## Supplemental Table 1 for "Introductions and evolutions of SARS-CoV-2 strains in Japan": supplemental_table_s1.tsv (part 15 of 94)

EPI_ISL_1000038	GIGA Medical Genomics	Plateforme BIS Namur	Keith Durkin et al
EPI_ISL_1188669	Wellcome Sanger Institute for the COVID-19 Genomics UK (COG-UK) Consortium	Lighthouse Lab in Milton Keynes	The Lighthouse Lab in Milton Keynes et al
EPI_ISL_1188670	Wellcome Sanger Institute for the COVID-19 Genomics UK (COG-UK) Consortium	Lighthouse Lab in Alderley Park	Jacquelyn Wynn et al
EPI_ISL_1188671	Wellcome Sanger Institute for the COVID-19 Genomics UK (COG-UK) Consortium	Lighthouse Lab in Milton Keynes	The Lighthouse Lab in Milton Keynes et al
EPI_ISL_1188672	Wellcome Sanger Institute for the COVID-19 Genomics UK (COG-UK) Consortium	Lighthouse Lab in Alderley Park	Jacquelyn Wynn et al
EPI_ISL_1188673	Wellcome Sanger Institute for the COVID-19 Genomics UK (COG-UK) Consortium	Lighthouse Lab in Alderley Park	Jacquelyn Wynn et al
EPI_ISL_1188674	Wellcome Sanger Institute for the COVID-19 Genomics UK (COG-UK) Consortium	Lighthouse Lab in Alderley Park	Jacquelyn Wynn et al
EPI_ISL_1188676	Wellcome Sanger Institute for the COVID-19 Genomics UK (COG-UK) Consortium	Lighthouse Lab in Alderley Park	Jacquelyn Wynn et al
EPI_ISL_1188677	Wellcome Sanger Institute for the COVID-19 Genomics UK (COG-UK) Consortium	Lighthouse Lab in Alderley Park	Jacquelyn Wynn et al
EPI_ISL_1188678	Wellcome Sanger Institute for the COVID-19 Genomics UK (COG-UK) Consortium	Lighthouse Lab in Milton Keynes	The Lighthouse Lab in Milton Keynes et al
EPI_ISL_1188679	Wellcome Sanger Institute for the COVID-19 Genomics UK (COG-UK) Consortium	Lighthouse Lab in Milton Keynes	The Lighthouse Lab in Milton Keynes et al
EPI_ISL_1188680	Wellcome Sanger Institute for the COVID-19 Genomics UK (COG-UK) Consortium	Lighthouse Lab in Milton Keynes	The Lighthouse Lab in Milton Keynes et al
EPI_ISL_1188681	Wellcome Sanger Institute for the COVID-19 Genomics UK (COG-UK) Consortium	Lighthouse Lab in Milton Keynes	The Lighthouse Lab in Milton Keynes et al
EPI_ISL_1188682	Wellcome Sanger Institute for the COVID-19 Genomics UK (COG-UK) Consortium	Lighthouse Lab in Milton Keynes	The Lighthouse Lab in Milton Keynes et al
EPI_ISL_1188683	Wellcome Sanger Institute for the COVID-19 Genomics UK (COG-UK) Consortium	Lighthouse Lab in Alderley Park	Jacquelyn Wynn et al
EPI_ISL_1188684	Wellcome Sanger Institute for the COVID-19 Genomics UK (COG-UK) Consortium	Lighthouse Lab in Alderley Park	Jacquelyn Wynn et al
EPI_ISL_1188685	Wellcome Sanger Institute for the COVID-19 Genomics UK (COG-UK) Consortium	Lighthouse Lab in Alderley Park	Jacquelyn Wynn et al
EPI_ISL_1188686	Wellcome Sanger Institute for the COVID-19 Genomics UK (COG-UK) Consortium	Lighthouse Lab in Alderley Park	Jacquelyn Wynn et al
EPI_ISL_1188688	Wellcome Sanger Institute for the COVID-19 Genomics UK (COG-UK) Consortium	Lighthouse Lab in Alderley Park	Jacquelyn Wynn et al
EPI_ISL_1188689	Wellcome Sanger Institute for the COVID-19 Genomics UK (COG-UK) Consortium	Lighthouse Lab in Alderley Park	Jacquelyn Wynn et al
EPI_ISL_1188690	Wellcome Sanger Institute for the COVID-19 Genomics UK (COG-UK) Consortium	Lighthouse Lab in Milton Keynes	The Lighthouse Lab in Milton Keynes et al
EPI_ISL_1188691	Wellcome Sanger Institute for the COVID-19 Genomics UK (COG-UK) Consortium	Lighthouse Lab in Alderley Park	Jacquelyn Wynn et al
EPI_ISL_1188692	Wellcome Sanger Institute for the COVID-19 Genomics UK (COG-UK) Consortium	Lighthouse Lab in Milton Keynes	The Lighthouse Lab in Milton Keynes et al
EPI_ISL_1188693	Wellcome Sanger Institute for the COVID-19 Genomics UK (COG-UK) Consortium	Lighthouse Lab in Alderley Park	Jacquelyn Wynn et al
EPI_ISL_1188694	Wellcome Sanger Institute for the COVID-19 Genomics UK (COG-UK) Consortium	Lighthouse Lab in Alderley Park	Jacquelyn Wynn et al
EPI_ISL_1188695	Wellcome Sanger Institute for the COVID-19 Genomics UK (COG-UK) Consortium	Lighthouse Lab in Milton Keynes	The Lighthouse Lab in Milton Keynes et al
EPI_ISL_1188696	Wellcome Sanger Institute for the COVID-19 Genomics UK (COG-UK) Consortium	Lighthouse Lab in Milton Keynes	The Lighthouse Lab in Milton Keynes et al
EPI_ISL_1188697	Wellcome Sanger Institute for the COVID-19 Genomics UK (COG-UK) Consortium	Lighthouse Lab in Alderley Park	Jacquelyn Wynn et al
EPI_ISL_1188699	Wellcome Sanger Institute for the COVID-19 Genomics UK (COG-UK) Consortium	Lighthouse Lab in Alderley Park	Jacquelyn Wynn et al
EPI_ISL_1188700	Wellcome Sanger Institute for the COVID-19 Genomics UK (COG-UK) Consortium	Lighthouse Lab in Milton Keynes	The Lighthouse Lab in Milton Keynes et al
EPI_ISL_1188701	Wellcome Sanger Institute for the COVID-19 Genomics UK (COG-UK) Consortium	Lighthouse Lab in Alderley Park	Jacquelyn Wynn et al
EPI_ISL_1188702	Wellcome Sanger Institute for the COVID-19 Genomics UK (COG-UK) Consortium	Lighthouse Lab in Alderley Park	Jacquelyn Wynn et al
EPI_ISL_1188703	Wellcome Sanger Institute for the COVID-19 Genomics UK (COG-UK) Consortium	Lighthouse Lab in Alderley Park	Jacquelyn Wynn et al
EPI_ISL_1188704	Wellcome Sanger Institute for the COVID-19 Genomics UK (COG-UK) Consortium	Lighthouse Lab in Alderley Park	Jacquelyn Wynn et al
EPI_ISL_1188705	Wellcome Sanger Institute for the COVID-19 Genomics UK (COG-UK) Consortium	Lighthouse Lab in Milton Keynes	The Lighthouse Lab in Milton Keynes et al
EPI_ISL_1188706	Wellcome Sanger Institute for the COVID-19 Genomics UK (COG-UK) Consortium	Lighthouse Lab in Alderley Park	Jacquelyn Wynn et al
EPI_ISL_1188707	Wellcome Sanger Institute for the COVID-19 Genomics UK (COG-UK) Consortium	Lighthouse Lab in Milton Keynes	The Lighthouse Lab in Milton Keynes et al
EPI_ISL_1188709	Wellcome Sanger Institute for the COVID-19 Genomics UK (COG-UK) Consortium	Lighthouse Lab in Milton Keynes	The Lighthouse Lab in Milton Keynes et al
EPI_ISL_1188710	Wellcome Sanger Institute for the COVID-19 Genomics UK (COG-UK) Consortium	Lighthouse Lab in Alderley Park	Jacquelyn Wynn et al
EPI_ISL_1188712	Wellcome Sanger Institute for the COVID-19 Genomics UK (COG-UK) Consortium	Lighthouse Lab in Milton Keynes	The Lighthouse Lab in Milton Keynes et al
EPI_ISL_1188713	Wellcome Sanger Institute for the COVID-19 Genomics UK (COG-UK) Consortium	Lighthouse Lab in Alderley Park	Jacquelyn Wynn et al
EPI_ISL_1188714	Wellcome Sanger Institute for the COVID-19 Genomics UK (COG-UK) Consortium	Lighthouse Lab in Milton Keynes	The Lighthouse Lab in Milton Keynes et al
EPI_ISL_1188715	Wellcome Sanger Institute for the COVID-19 Genomics UK (COG-UK) Consortium	Lighthouse Lab in Alderley Park	Jacquelyn Wynn et al
EPI_ISL_1188716	Wellcome Sanger Institute for the COVID-19 Genomics UK (COG-UK) Consortium	Lighthouse Lab in Alderley Park	Jacquelyn Wynn et al
EPI_ISL_1188717	Wellcome Sanger Institute for the COVID-19 Genomics UK (COG-UK) Consortium	Lighthouse Lab in Alderley Park	Jacquelyn Wynn et al
EPI_ISL_1188718	Wellcome Sanger Institute for the COVID-19 Genomics UK (COG-UK) Consortium	Lighthouse Lab in Milton Keynes	The Lighthouse Lab in Milton Keynes et al
EPI_ISL_1188719	Wellcome Sanger Institute for the COVID-19 Genomics UK (COG-UK) Consortium	Lighthouse Lab in Alderley Park	Jacquelyn Wynn et al
EPI_ISL_1188720	Wellcome Sanger Institute for the COVID-19 Genomics UK (COG-UK) Consortium	Lighthouse Lab in Alderley Park	Jacquelyn Wynn et al
EPI_ISL_1188722	Wellcome Sanger Institute for the COVID-19 Genomics UK (COG-UK) Consortium	Lighthouse Lab in Milton Keynes	The Lighthouse Lab in Milton Keynes et al
EPI_ISL_1188723	Wellcome Sanger Institute for the COVID-19 Genomics UK (COG-UK) Consortium	Lighthouse Lab in Alderley Park	Jacquelyn Wynn et al
EPI_ISL_1188724	Wellcome Sanger Institute for the COVID-19 Genomics UK (COG-UK) Consortium	Lighthouse Lab in Milton Keynes	The Lighthouse Lab in Milton Keynes et al
EPI_ISL_1188725	Wellcome Sanger Institute for the COVID-19 Genomics UK (COG-UK) Consortium	Lighthouse Lab in Alderley Park	Jacquelyn Wynn et al
EPI_ISL_1188726	Wellcome Sanger Institute for the COVID-19 Genomics UK (COG-UK) Consortium	Lighthouse Lab in Alderley Park	Jacquelyn Wynn et al
EPI_ISL_1188727	Wellcome Sanger Institute for the COVID-19 Genomics UK (COG-UK) Consortium	Lighthouse Lab in Milton Keynes	The Lighthouse Lab in Milton Keynes et al
EPI_ISL_1188728	Wellcome Sanger Institute for the COVID-19 Genomics UK (COG-UK) Consortium	Lighthouse Lab in Alderley Park	Jacquelyn Wynn et al
EPI_ISL_1188729	Wellcome Sanger Institute for the COVID-19 Genomics UK (COG-UK) Consortium	Lighthouse Lab in Alderley Park	Jacquelyn Wynn et al
EPI_ISL_1188730	Wellcome Sanger Institute for the COVID-19 Genomics UK (COG-UK) Consortium	Lighthouse Lab in Milton Keynes	The Lighthouse Lab in Milton Keynes et al
EPI_ISL_1188731	Wellcome Sanger Institute for the COVID-19 Genomics UK (COG-UK) Consortium	Lighthouse Lab in Alderley Park	Jacquelyn Wynn et al
EPI_ISL_1188732	Wellcome Sanger Institute for the COVID-19 Genomics UK (COG-UK) Consortium	Lighthouse Lab in Alderley Park	Jacquelyn Wynn et al
EPI_ISL_1188733	Wellcome Sanger Institute for the COVID-19 Genomics UK (COG-UK) Consortium	Lighthouse Lab in Alderley Park	Jacquelyn Wynn et al
EPI_ISL_1188734	Wellcome Sanger Institute for the COVID-19 Genomics UK (COG-UK) Consortium	Lighthouse Lab in Alderley Park	Jacquelyn Wynn et al
EPI_ISL_1188736	Wellcome Sanger Institute for the COVID-19 Genomics UK (COG-UK) Consortium	Lighthouse Lab in Milton Keynes	The Lighthouse Lab in Milton Keynes et al
EPI_ISL_1188737	Wellcome Sanger Institute for the COVID-19 Genomics UK (COG-UK) Consortium	Lighthouse Lab in Milton Keynes	The Lighthouse Lab in Milton Keynes et al
EPI_ISL_1188738	Wellcome Sanger Institute for the COVID-19 Genomics UK (COG-UK) Consortium	Lighthouse Lab in Alderley Park	Jacquelyn Wynn et al
EPI_ISL_1188739	Wellcome Sanger Institute for the COVID-19 Genomics UK (COG-UK) Consortium	Lighthouse Lab in Alderley Park	Jacquelyn Wynn et al
EPI_ISL_1188741	Wellcome Sanger Institute for the COVID-19 Genomics UK (COG-UK) Consortium	Lighthouse Lab in Alderley Park	Jacquelyn Wynn et al
EPI_ISL_1188742	Wellcome Sanger Institute for the COVID-19 Genomics UK (COG-UK) Consortium	Lighthouse Lab in Alderley Park	Jacquelyn Wynn et al
EPI_ISL_1188743	Wellcome Sanger Institute for the COVID-19 Genomics UK (COG-UK) Consortium	Lighthouse Lab in Alderley Park	Jacquelyn Wynn et al
EPI_ISL_1188745	Wellcome Sanger Institute for the COVID-19 Genomics UK (COG-UK) Consortium	Lighthouse Lab in Alderley Park	Jacquelyn Wynn et al
EPI_ISL_1188746	Wellcome Sanger Institute for the COVID-19 Genomics UK (COG-UK) Consortium	Lighthouse Lab in Milton Keynes	The Lighthouse Lab in Milton Keynes et al
EPI_ISL_1188748	Wellcome Sanger Institute for the COVID-19 Genomics UK (COG-UK) Consortium	Lighthouse Lab in Alderley Park	Jacquelyn Wynn et al
EPI_ISL_1188749	Wellcome Sanger Institute for the COVID-19 Genomics UK (COG-UK) Consortium	Lighthouse Lab in Milton Keynes	The Lighthouse Lab in Milton Keynes et al
EPI_ISL_1188750	Wellcome Sanger Institute for the COVID-19 Genomics UK (COG-UK) Consortium	Lighthouse Lab in Milton Keynes	The Lighthouse Lab in Milton Keynes et al
EPI_ISL_1188751	Wellcome Sanger Institute for the COVID-19 Genomics UK (COG-UK) Consortium	Lighthouse Lab in Milton Keynes	The Lighthouse Lab in Milton Keynes et al
EPI_ISL_1188752	Wellcome Sanger Institute for the COVID-19 Genomics UK (COG-UK) Consortium	Lighthouse Lab in Alderley Park	Jacquelyn Wynn et al
EPI_ISL_1188753	Wellcome Sanger Institute for the COVID-19 Genomics UK (COG-UK) Consortium	Lighthouse Lab in Alderley Park	Jacquelyn Wynn et al
EPI_ISL_1188754	Wellcome Sanger Institute for the COVID-19 Genomics UK (COG-UK) Consortium	Lighthouse Lab in Alderley Park	Jacquelyn Wynn et al
EPI_ISL_1188755	Wellcome Sanger Institute for the COVID-19 Genomics UK (COG-UK) Consortium	Lighthouse Lab in Milton Keynes	The Lighthouse Lab in Milton Keynes et al
EPI_ISL_1188758	Wellcome Sanger Institute for the COVID-19 Genomics UK (COG-UK) Consortium	Lighthouse Lab in Alderley Park	Jacquelyn Wynn et al
EPI_ISL_1188759	Wellcome Sanger Institute for the COVID-19 Genomics UK (COG-UK) Consortium	Lighthouse Lab in Milton Keynes	The Lighthouse Lab in Milton Keynes et al
EPI_ISL_1188760	Wellcome Sanger Institute for the COVID-19 Genomics UK (COG-UK) Consortium	Lighthouse Lab in Milton Keynes	The Lighthouse Lab in Milton Keynes et al
EPI_ISL_1188761	Wellcome Sanger Institute for the COVID-19 Genomics UK (COG-UK) Consortium	Lighthouse Lab in Alderley Park	Jacquelyn Wynn et al
EPI_ISL_1188762	Wellcome Sanger Institute for the COVID-19 Genomics UK (COG-UK) Consortium	Lighthouse Lab in Alderley Park	Jacquelyn Wynn et al
EPI_ISL_1188763	Wellcome Sanger Institute for the COVID-19 Genomics UK (COG-UK) Consortium	Lighthouse Lab in Alderley Park	Jacquelyn Wynn et al
EPI_ISL_1188764	Wellcome Sanger Institute for the COVID-19 Genomics UK (COG-UK) Consortium	Lighthouse Lab in Alderley Park	Jacquelyn Wynn et al
EPI_ISL_1188765	Wellcome Sanger Institute for the COVID-19 Genomics UK (COG-UK) Consortium	Lighthouse Lab in Alderley Park	Jacquelyn Wynn et al
EPI_ISL_1188766	Wellcome Sanger Institute for the COVID-19 Genomics UK (COG-UK) Consortium	Lighthouse Lab in Alderley Park	Jacquelyn Wynn et al
EPI_ISL_1188767	Wellcome Sanger Institute for the COVID-19 Genomics UK (COG-UK) Consortium	Lighthouse Lab in Milton Keynes	The Lighthouse Lab in Milton Keynes et al
EPI_ISL_1188768	Wellcome Sanger Institute for the COVID-19 Genomics UK (COG-UK) Consortium	Lighthouse Lab in Milton Keynes	The Lighthouse Lab in Milton Keynes et al
EPI_ISL_1188769	Wellcome Sanger Institute for the COVID-19 Genomics UK (COG-UK) Consortium	Lighthouse Lab in Alderley Park	Jacquelyn Wynn et al
EPI_ISL_1188770	Wellcome Sanger Institute for the COVID-19 Genomics UK (COG-UK) Consortium	Lighthouse Lab in Alderley Park	Jacquelyn Wynn et al
EPI_ISL_1188771	Wellcome Sanger Institute for the COVID-19 Genomics UK (COG-UK) Consortium	Lighthouse Lab in Milton Keynes	The Lighthouse Lab in Milton Keynes et al
EPI_ISL_1188772	Wellcome Sanger Institute for the COVID-19 Genomics UK (COG-UK) Consortium	Lighthouse Lab in Alderley Park	Jacquelyn Wynn et al
EPI_ISL_1188773	Wellcome Sanger Institute for the COVID-19 Genomics UK (COG-UK) Consortium	Lighthouse Lab in Alderley Park	Jacquelyn Wynn et al
EPI_ISL_1188775	Wellcome Sanger Institute for the COVID-19 Genomics UK (COG-UK) Consortium	Lighthouse Lab in Milton Keynes	The Lighthouse Lab in Milton Keynes et al
EPI_ISL_1188776	Wellcome Sanger Institute for the COVID-19 Genomics UK (COG-UK) Consortium	Lighthouse Lab in Milton Keynes	The Lighthouse Lab in Milton Keynes et al
EPI_ISL_1188777	Wellcome Sanger Institute for the COVID-19 Genomics UK (COG-UK) Consortium	Lighthouse Lab in Alderley Park	Jacquelyn Wynn et al
EPI_ISL_1188778	Wellcome Sanger Institute for the COVID-19 Genomics UK (COG-UK) Consortium	Lighthouse Lab in Alderley Park	Jacquelyn Wynn et al
EPI_ISL_1188779	Wellcome Sanger Institute for the COVID-19 Genomics UK (COG-UK) Consortium	Lighthouse Lab in Milton Keynes	The Lighthouse Lab in Milton Keynes et al
EPI_ISL_1188780	Wellcome Sanger Institute for the COVID-19 Genomics UK (COG-UK) Consortium	Lighthouse Lab in Alderley Park	Jacquelyn Wynn et al
EPI_ISL_1188781	Wellcome Sanger Institute for the COVID-19 Genomics UK (COG-UK) Consortium	Lighthouse Lab in Milton Keynes	The Lighthouse Lab in Milton Keynes et al
EPI_ISL_1188782	Wellcome Sanger Institute for the COVID-19 Genomics UK (COG-UK) Consortium	Lighthouse Lab in Milton Keynes	The Lighthouse Lab in Milton Keynes et al
EPI_ISL_1188783	Wellcome Sanger Institute for the COVID-19 Genomics UK (COG-UK) Consortium	Lighthouse Lab in Alderley Park	Jacquelyn Wynn et al
EPI_ISL_1188784	Wellcome Sanger Institute for the COVID-19 Genomics UK (COG-UK) Consortium	Lighthouse Lab in Milton Keynes	The Lighthouse Lab in Milton Keynes et al
EPI_ISL_1188785	Wellcome Sanger Institute for the COVID-19 Genomics UK (COG-UK) Consortium	Lighthouse Lab in Milton Keynes	The Lighthouse Lab in Milton Keynes et al
EPI_ISL_1188787	Wellcome Sanger Institute for the COVID-19 Genomics UK (COG-UK) Consortium	Lighthouse Lab in Milton Keynes	The Lighthouse Lab in Milton Keynes et al
EPI_ISL_1188788	Wellcome Sanger Institute for the COVID-19 Genomics UK (COG-UK) Consortium	Lighthouse Lab in Alderley Park	Jacquelyn Wynn et al
EPI_ISL_1188790	Wellcome Sanger Institute for the COVID-19 Genomics UK (COG-UK) Consortium	Lighthouse Lab in Alderley Park	Jacquelyn Wynn et al
EPI_ISL_1188791	Wellcome Sanger Institute for the COVID-19 Genomics UK (COG-UK) Consortium	Lighthouse Lab in Alderley Park	Jacquelyn Wynn et al
EPI_ISL_1188792	Wellcome Sanger Institute for the COVID-19 Genomics UK (COG-UK) Consortium	Lighthouse Lab in Alderley Park	Jacquelyn Wynn et al
EPI_ISL_1188793	Wellcome Sanger Institute for the COVID-19 Genomics UK (COG-UK) Consortium	Lighthouse Lab in Alderley Park	Jacquelyn Wynn et al
EPI_ISL_1188794	Wellcome Sanger Institute for the COVID-19 Genomics UK (COG-UK) Consortium	Lighthouse Lab in Alderley Park	Jacquelyn Wynn et al
EPI_ISL_1188795	Wellcome Sanger Institute for the COVID-19 Genomics UK (COG-UK) Consortium	Lighthouse Lab in Milton Keynes	The Lighthouse Lab in Milton Keynes et al
EPI_ISL_1188796	Wellcome Sanger Institute for the COVID-19 Genomics UK (COG-UK) Consortium	Lighthouse Lab in Alderley Park	Jacquelyn Wynn et al
EPI_ISL_1188797	Wellcome Sanger Institute for the COVID-19 Genomics UK (COG-UK) Consortium	Lighthouse Lab in Alderley Park	Jacquelyn Wynn et al
EPI_ISL_1188798	Wellcome Sanger Institute for the COVID-19 Genomics UK (COG-UK) Consortium	Lighthouse Lab in Alderley Park	Jacquelyn Wynn et al
EPI_ISL_1188799	Wellcome Sanger Institute for the COVID-19 Genomics UK (COG-UK) Consortium	Lighthouse Lab in Milton Keynes	The Lighthouse Lab in Milton Keynes et al
EPI_ISL_1188800	Wellcome Sanger Institute for the COVID-19 Genomics UK (COG-UK) Consortium	Lighthouse Lab in Milton Keynes	The Lighthouse Lab in Milton Keynes et al
EPI_ISL_1188801	Wellcome Sanger Institute for the COVID-19 Genomics UK (COG-UK) Consortium	Lighthouse Lab in Milton Keynes	The Lighthouse Lab in Milton Keynes et al
EPI_ISL_1188802	Wellcome Sanger Institute for the COVID-19 Genomics UK (COG-UK) Consortium	Lighthouse Lab in Alderley Park	Jacquelyn Wynn et al
EPI_ISL_1188803	Wellcome Sanger Institute for the COVID-19 Genomics UK (COG-UK) Consortium	Lighthouse Lab in Milton Keynes	The Lighthouse Lab in Milton Keynes et al
EPI_ISL_1188804	Wellcome Sanger Institute for the COVID-19 Genomics UK (COG-UK) Consortium	Lighthouse Lab in Alderley Park	Jacquelyn Wynn et al
EPI_ISL_1188805	Wellcome Sanger Institute for the COVID-19 Genomics UK (COG-UK) Consortium	Lighthouse Lab in Milton Keynes	The Lighthouse Lab in Milton Keynes et al
EPI_ISL_1188806	Wellcome Sanger Institute for the COVID-19 Genomics UK (COG-UK) Consortium	Lighthouse Lab in Alderley Park	Jacquelyn Wynn et al
EPI_ISL_1188807	Wellcome Sanger Institute for the COVID-19 Genomics UK (COG-UK) Consortium	Lighthouse Lab in Milton Keynes	The Lighthouse Lab in Milton Keynes et al
EPI_ISL_1188808	Wellcome Sanger Institute for the COVID-19 Genomics UK (COG-UK) Consortium	Lighthouse Lab in Milton Keynes	The Lighthouse Lab in Milton Keynes et al
EPI_ISL_1188809	Wellcome Sanger Institute for the COVID-19 Genomics UK (COG-UK) Consortium	Lighthouse Lab in Alderley Park	Jacquelyn Wynn et al
EPI_ISL_1188810	Wellcome Sanger Institute for the COVID-19 Genomics UK (COG-UK) Consortium	Lighthouse Lab in Alderley Park	Jacquelyn Wynn et al
EPI_ISL_1188811	Wellcome Sanger Institute for the COVID-19 Genomics UK (COG-UK) Consortium	Lighthouse Lab in Alderley Park	Jacquelyn Wynn et al
EPI_ISL_1188812	Wellcome Sanger Institute for the COVID-19 Genomics UK (COG-UK) Consortium	Lighthouse Lab in Milton Keynes	The Lighthouse Lab in Milton Keynes et al
EPI_ISL_1188813	Wellcome Sanger Institute for the COVID-19 Genomics UK (COG-UK) Consortium	Lighthouse Lab in Milton Keynes	The Lighthouse Lab in Milton Keynes et al
EPI_ISL_1188814	Wellcome Sanger Institute for the COVID-19 Genomics UK (COG-UK) Consortium	Lighthouse Lab in Alderley Park	Jacquelyn Wynn et al
EPI_ISL_1188817	Wellcome Sanger Institute for the COVID-19 Genomics UK (COG-UK) Consortium	Lighthouse Lab in Alderley Park	Jacquelyn Wynn et al
EPI_ISL_1188818	Wellcome Sanger Institute for the COVID-19 Genomics UK (COG-UK) Consortium	Lighthouse Lab in Milton Keynes	The Lighthouse Lab in Milton Keynes et al
EPI_ISL_1188819	Wellcome Sanger Institute for the COVID-19 Genomics UK (COG-UK) Consortium	Lighthouse Lab in Milton Keynes	The Lighthouse Lab in Milton Keynes et al
EPI_ISL_1188820	Wellcome Sanger Institute for the COVID-19 Genomics UK (COG-UK) Consortium	Lighthouse Lab in Alderley Park	Jacquelyn Wynn et al
EPI_ISL_1188821	Wellcome Sanger Institute for the COVID-19 Genomics UK (COG-UK) Consortium	Lighthouse Lab in Milton Keynes	The Lighthouse Lab in Milton Keynes et al
EPI_ISL_1188822	Wellcome Sanger Institute for the COVID-19 Genomics UK (COG-UK) Consortium	Lighthouse Lab in Milton Keynes	The Lighthouse Lab in Milton Keynes et al
EPI_ISL_1188823	Wellcome Sanger Institute for the COVID-19 Genomics UK (COG-UK) Consortium	Lighthouse Lab in Alderley Park	Jacquelyn Wynn et al
EPI_ISL_1188824	Wellcome Sanger Institute for the COVID-19 Genomics UK (COG-UK) Consortium	Lighthouse Lab in Milton Keynes	The Lighthouse Lab in Milton Keynes et al
EPI_ISL_1188825	Wellcome Sanger Institute for the COVID-19 Genomics UK (COG-UK) Consortium	Lighthouse Lab in Alderley Park	Jacquelyn Wynn et al
EPI_ISL_1188826	Wellcome Sanger Institute for the COVID-19 Genomics UK (COG-UK) Consortium	Lighthouse Lab in Alderley Park	Jacquelyn Wynn et al
EPI_ISL_1188828	Wellcome Sanger Institute for the COVID-19 Genomics UK (COG-UK) Consortium	Lighthouse Lab in Alderley Park	Jacquelyn Wynn et al
EPI_ISL_1188829	Wellcome Sanger Institute for the COVID-19 Genomics UK (COG-UK) Consortium	Lighthouse Lab in Milton Keynes	The Lighthouse Lab in Milton Keynes et al
EPI_ISL_1188830	Wellcome Sanger Institute for the COVID-19 Genomics UK (COG-UK) Consortium	Lighthouse Lab in Milton Keynes	The Lighthouse Lab in Milton Keynes et al
EPI_ISL_1188831	Wellcome Sanger Institute for the COVID-19 Genomics UK (COG-UK) Consortium	Lighthouse Lab in Milton Keynes	The Lighthouse Lab in Milton Keynes et al
EPI_ISL_1188832	Wellcome Sanger Institute for the COVID-19 Genomics UK (COG-UK) Consortium	Lighthouse Lab in Milton Keynes	The Lighthouse Lab in Milton Keynes et al
EPI_ISL_1188833	Wellcome Sanger Institute for the COVID-19 Genomics UK (COG-UK) Consortium	Lighthouse Lab in Alderley Park	Jacquelyn Wynn et al
EPI_ISL_1188834	Wellcome Sanger Institute for the COVID-19 Genomics UK (COG-UK) Consortium	Lighthouse Lab in Alderley Park	Jacquelyn Wynn et al
EPI_ISL_1188835	Wellcome Sanger Institute for the COVID-19 Genomics UK (COG-UK) Consortium	Lighthouse Lab in Milton Keynes	The Lighthouse Lab in Milton Keynes et al
EPI_ISL_1188836	Wellcome Sanger Institute for the COVID-19 Genomics UK (COG-UK) Consortium	Lighthouse Lab in Milton Keynes	The Lighthouse Lab in Milton Keynes et al
EPI_ISL_1188837	Wellcome Sanger Institute for the COVID-19 Genomics UK (COG-UK) Consortium	Lighthouse Lab in Milton Keynes	The Lighthouse Lab in Milton Keynes et al
EPI_ISL_1188838	Wellcome Sanger Institute for the COVID-19 Genomics UK (COG-UK) Consortium	Lighthouse Lab in Milton Keynes	The Lighthouse Lab in Milton Keynes et al
EPI_ISL_1188839	Wellcome Sanger Institute for the COVID-19 Genomics UK (COG-UK) Consortium	Lighthouse Lab in Milton Keynes	The Lighthouse Lab in Milton Keynes et al
EPI_ISL_1188840	Wellcome Sanger Institute for the COVID-19 Genomics UK (COG-UK) Consortium	Lighthouse Lab in Milton Keynes	The Lighthouse Lab in Milton Keynes et al
EPI_ISL_1188841	Wellcome Sanger Institute for the COVID-19 Genomics UK (COG-UK) Consortium	Lighthouse Lab in Milton Keynes	The Lighthouse Lab in Milton Keynes et al
EPI_ISL_1188842	Wellcome Sanger Institute for the COVID-19 Genomics UK (COG-UK) Consortium	Lighthouse Lab in Alderley Park	Jacquelyn Wynn et al
EPI_ISL_1188843	Wellcome Sanger Institute for the COVID-19 Genomics UK (COG-UK) Consortium	Lighthouse Lab in Milton Keynes	The Lighthouse Lab in Milton Keynes et al
EPI_ISL_1188844	Wellcome Sanger Institute for the COVID-19 Genomics UK (COG-UK) Consortium	Lighthouse Lab in Alderley Park	Jacquelyn Wynn et al
EPI_ISL_1188845	Wellcome Sanger Institute for the COVID-19 Genomics UK (COG-UK) Consortium	Lighthouse Lab in Alderley Park	Jacquelyn Wynn et al
EPI_ISL_1188846	Wellcome Sanger Institute for the COVID-19 Genomics UK (COG-UK) Consortium	Lighthouse Lab in Milton Keynes	The Lighthouse Lab in Milton Keynes et al
EPI_ISL_1188847	Wellcome Sanger Institute for the COVID-19 Genomics UK (COG-UK) Consortium	Lighthouse Lab in Milton Keynes	The Lighthouse Lab in Milton Keynes et al
EPI_ISL_1188848	Wellcome Sanger Institute for the COVID-19 Genomics UK (COG-UK) Consortium	Lighthouse Lab in Alderley Park	Jacquelyn Wynn et al
EPI_ISL_1188849	Wellcome Sanger Institute for the COVID-19 Genomics UK (COG-UK) Consortium	Lighthouse Lab in Milton Keynes	The Lighthouse Lab in Milton Keynes et al
EPI_ISL_1188850	Wellcome Sanger Institute for the COVID-19 Genomics UK (COG-UK) Consortium	Lighthouse Lab in Milton Keynes	The Lighthouse Lab in Milton Keynes et al
EPI_ISL_1188851	Wellcome Sanger Institute for the COVID-19 Genomics UK (COG-UK) Consortium	Lighthouse Lab in Milton Keynes	The Lighthouse Lab in Milton Keynes et al
EPI_ISL_1188853	Wellcome Sanger Institute for the COVID-19 Genomics UK (COG-UK) Consortium	Lighthouse Lab in Alderley Park	Jacquelyn Wynn et al
EPI_ISL_1188854	Wellcome Sanger Institute for the COVID-19 Genomics UK (COG-UK) Consortium	Lighthouse Lab in Alderley Park	Jacquelyn Wynn et al
EPI_ISL_1188855	Wellcome Sanger Institute for the COVID-19 Genomics UK (COG-UK) Consortium	Lighthouse Lab in Alderley Park	Jacquelyn Wynn et al
EPI_ISL_1188856	Wellcome Sanger Institute for the COVID-19 Genomics UK (COG-UK) Consortium	Lighthouse Lab in Alderley Park	Jacquelyn Wynn et al
EPI_ISL_1188857	Wellcome Sanger Institute for the COVID-19 Genomics UK (COG-UK) Consortium	Lighthouse Lab in Alderley Park	Jacquelyn Wynn et al
EPI_ISL_1188858	Wellcome Sanger Institute for the COVID-19 Genomics UK (COG-UK) Consortium	Lighthouse Lab in Alderley Park	Jacquelyn Wynn et al
EPI_ISL_1188859	Wellcome Sanger Institute for the COVID-19 Genomics UK (COG-UK) Consortium	Lighthouse Lab in Alderley Park	Jacquelyn Wynn et al
EPI_ISL_1188860	Wellcome Sanger Institute for the COVID-19 Genomics UK (COG-UK) Consortium	Lighthouse Lab in Milton Keynes	The Lighthouse Lab in Milton Keynes et al
EPI_ISL_1188861	Wellcome Sanger Institute for the COVID-19 Genomics UK (COG-UK) Consortium	Lighthouse Lab in Milton Keynes	The Lighthouse Lab in Milton Keynes et al
EPI_ISL_1188862	Wellcome Sanger Institute for the COVID-19 Genomics UK (COG-UK) Consortium	Lighthouse Lab in Alderley Park	Jacquelyn Wynn et al
EPI_ISL_1188863	Wellcome Sanger Institute for the COVID-19 Genomics UK (COG-UK) Consortium	Lighthouse Lab in Alderley Park	Jacquelyn Wynn et al
EPI_ISL_1188864	Wellcome Sanger Institute for the COVID-19 Genomics UK (COG-UK) Consortium	Lighthouse Lab in Alderley Park	Jacquelyn Wynn et al
EPI_ISL_1188866	Wellcome Sanger Institute for the COVID-19 Genomics UK (COG-UK) Consortium	Lighthouse Lab in Alderley Park	Jacquelyn Wynn et al
EPI_ISL_1188867	Wellcome Sanger Institute for the COVID-19 Genomics UK (COG-UK) Consortium	Lighthouse Lab in Alderley Park	Jacquelyn Wynn et al
EPI_ISL_1188868	Wellcome Sanger Institute for the COVID-19 Genomics UK (COG-UK) Consortium	Lighthouse Lab in Alderley Park	Jacquelyn Wynn et al
EPI_ISL_1188869	Wellcome Sanger Institute for the COVID-19 Genomics UK (COG-UK) Consortium	Lighthouse Lab in Alderley Park	Jacquelyn Wynn et al
EPI_ISL_1188872	Wellcome Sanger Institute for the COVID-19 Genomics UK (COG-UK) Consortium	Lighthouse Lab in Milton Keynes	The Lighthouse Lab in Milton Keynes et al
EPI_ISL_1188873	Wellcome Sanger Institute for the COVID-19 Genomics UK (COG-UK) Consortium	Lighthouse Lab in Milton Keynes	The Lighthouse Lab in Milton Keynes et al
EPI_ISL_1188874	Wellcome Sanger Institute for the COVID-19 Genomics UK (COG-UK) Consortium	Lighthouse Lab in Milton Keynes	The Lighthouse Lab in Milton Keynes et al
EPI_ISL_1188875	Wellcome Sanger Institute for the COVID-19 Genomics UK (COG-UK) Consortium	Lighthouse Lab in Milton Keynes	The Lighthouse Lab in Milton Keynes et al
EPI_ISL_1188876	Wellcome Sanger Institute for the COVID-19 Genomics UK (COG-UK) Consortium	Lighthouse Lab in Milton Keynes	The Lighthouse Lab in Milton Keynes et al
EPI_ISL_1188877	Wellcome Sanger Institute for the COVID-19 Genomics UK (COG-UK) Consortium	Lighthouse Lab in Alderley Park	Jacquelyn Wynn et al
EPI_ISL_1188878	Wellcome Sanger Institute for the COVID-19 Genomics UK (COG-UK) Consortium	Lighthouse Lab in Alderley Park	Jacquelyn Wynn et al
EPI_ISL_1188879	Wellcome Sanger Institute for the COVID-19 Genomics UK (COG-UK) Consortium	Lighthouse Lab in Alderley Park	Jacquelyn Wynn et al
EPI_ISL_1188880	Wellcome Sanger Institute for the COVID-19 Genomics UK (COG-UK) Consortium	Lighthouse Lab in Alderley Park	Jacquelyn Wynn et al
EPI_ISL_1188881	Wellcome Sanger Institute for the COVID-19 Genomics UK (COG-UK) Consortium	Lighthouse Lab in Alderley Park	Jacquelyn Wynn et al
EPI_ISL_1188882	Wellcome Sanger Institute for the COVID-19 Genomics UK (COG-UK) Consortium	Lighthouse Lab in Alderley Park	Jacquelyn Wynn et al
EPI_ISL_1188883	Wellcome Sanger Institute for the COVID-19 Genomics UK (COG-UK) Consortium	Lighthouse Lab in Alderley Park	Jacquelyn Wynn et al
EPI_ISL_1188885	Wellcome Sanger Institute for the COVID-19 Genomics UK (COG-UK) Consortium	Lighthouse Lab in Alderley Park	Jacquelyn Wynn et al
EPI_ISL_1188886	Wellcome Sanger Institute for the COVID-19 Genomics UK (COG-UK) Consortium	Lighthouse Lab in Milton Keynes	The Lighthouse Lab in Milton Keynes et al
EPI_ISL_1188887	Wellcome Sanger Institute for the COVID-19 Genomics UK (COG-UK) Consortium	Lighthouse Lab in Milton Keynes	The Lighthouse Lab in Milton Keynes et al
EPI_ISL_1188888	Wellcome Sanger Institute for the COVID-19 Genomics UK (COG-UK) Consortium	Lighthouse Lab in Alderley Park	Jacquelyn Wynn et al
EPI_ISL_1188889	Wellcome Sanger Institute for the COVID-19 Genomics UK (COG-UK) Consortium	Lighthouse Lab in Milton Keynes	The Lighthouse Lab in Milton Keynes et al
EPI_ISL_1188890	Wellcome Sanger Institute for the COVID-19 Genomics UK (COG-UK) Consortium	Lighthouse Lab in Alderley Park	Jacquelyn Wynn et al
EPI_ISL_1188891	Wellcome Sanger Institute for the COVID-19 Genomics UK (COG-UK) Consortium	Lighthouse Lab in Milton Keynes	The Lighthouse Lab in Milton Keynes et al
EPI_ISL_1188892	Wellcome Sanger Institute for the COVID-19 Genomics UK (COG-UK) Consortium	Lighthouse Lab in Milton Keynes	The Lighthouse Lab in Milton Keynes et al
EPI_ISL_1188893	Wellcome Sanger Institute for the COVID-19 Genomics UK (COG-UK) Consortium	Lighthouse Lab in Milton Keynes	The Lighthouse Lab in Milton Keynes et al
EPI_ISL_1188894	Wellcome Sanger Institute for the COVID-19 Genomics UK (COG-UK) Consortium	Lighthouse Lab in Alderley Park	Jacquelyn Wynn et al
EPI_ISL_1188895	Wellcome Sanger Institute for the COVID-19 Genomics UK (COG-UK) Consortium	Lighthouse Lab in Alderley Park	Jacquelyn Wynn et al
EPI_ISL_1188896	Wellcome Sanger Institute for the COVID-19 Genomics UK (COG-UK) Consortium	Lighthouse Lab in Alderley Park	Jacquelyn Wynn et al
EPI_ISL_1188897	Wellcome Sanger Institute for the COVID-19 Genomics UK (COG-UK) Consortium	Lighthouse Lab in Alderley Park	Jacquelyn Wynn et al
EPI_ISL_1188898	Wellcome Sanger Institute for the COVID-19 Genomics UK (COG-UK) Consortium	Lighthouse Lab in Alderley Park	Jacquelyn Wynn et al
EPI_ISL_1188899	Wellcome Sanger Institute for the COVID-19 Genomics UK (COG-UK) Consortium	Lighthouse Lab in Alderley Park	Jacquelyn Wynn et al
EPI_ISL_1188900	Wellcome Sanger Institute for the COVID-19 Genomics UK (COG-UK) Consortium	Lighthouse Lab in Alderley Park	Jacquelyn Wynn et al
EPI_ISL_1188901	Wellcome Sanger Institute for the COVID-19 Genomics UK (COG-UK) Consortium	Lighthouse Lab in Alderley Park	Jacquelyn Wynn et al
EPI_ISL_1188902	Wellcome Sanger Institute for the COVID-19 Genomics UK (COG-UK) Consortium	Lighthouse Lab in Alderley Park	Jacquelyn Wynn et al
EPI_ISL_1188903	Wellcome Sanger Institute for the COVID-19 Genomics UK (COG-UK) Consortium	Lighthouse Lab in Alderley Park	Jacquelyn Wynn et al
EPI_ISL_1188904	Wellcome Sanger Institute for the COVID-19 Genomics UK (COG-UK) Consortium	Lighthouse Lab in Milton Keynes	The Lighthouse Lab in Milton Keynes et al
EPI_ISL_1188906	Wellcome Sanger Institute for the COVID-19 Genomics UK (COG-UK) Consortium	Lighthouse Lab in Milton Keynes	The Lighthouse Lab in Milton Keynes et al
EPI_ISL_1188907	Wellcome Sanger Institute for the COVID-19 Genomics UK (COG-UK) Consortium	Lighthouse Lab in Alderley Park	Jacquelyn Wynn et al
EPI_ISL_1188908	Wellcome Sanger Institute for the COVID-19 Genomics UK (COG-UK) Consortium	Lighthouse Lab in Alderley Park	Jacquelyn Wynn et al
EPI_ISL_1188909	Wellcome Sanger Institute for the COVID-19 Genomics UK (COG-UK) Consortium	Lighthouse Lab in Milton Keynes	The Lighthouse Lab in Milton Keynes et al
EPI_ISL_1188910	Wellcome Sanger Institute for the COVID-19 Genomics UK (COG-UK) Consortium	Lighthouse Lab in Milton Keynes	The Lighthouse Lab in Milton Keynes et al
EPI_ISL_1188911	Wellcome Sanger Institute for the COVID-19 Genomics UK (COG-UK) Consortium	Lighthouse Lab in Milton Keynes	The Lighthouse Lab in Milton Keynes et al
EPI_ISL_1188912	Wellcome Sanger Institute for the COVID-19 Genomics UK (COG-UK) Consortium	Lighthouse Lab in Alderley Park	Jacquelyn Wynn et al
EPI_ISL_1188913	Wellcome Sanger Institute for the COVID-19 Genomics UK (COG-UK) Consortium	Lighthouse Lab in Alderley Park	Jacquelyn Wynn et al
EPI_ISL_1188914	Wellcome Sanger Institute for the COVID-19 Genomics UK (COG-UK) Consortium	Lighthouse Lab in Alderley Park	Jacquelyn Wynn et al
EPI_ISL_1188915	Wellcome Sanger Institute for the COVID-19 Genomics UK (COG-UK) Consortium	Lighthouse Lab in Alderley Park	Jacquelyn Wynn et al
EPI_ISL_1188916	Wellcome Sanger Institute for the COVID-19 Genomics UK (COG-UK) Consortium	Lighthouse Lab in Milton Keynes	The Lighthouse Lab in Milton Keynes et al
EPI_ISL_1188917	Wellcome Sanger Institute for the COVID-19 Genomics UK (COG-UK) Consortium	Lighthouse Lab in Alderley Park	Jacquelyn Wynn et al
EPI_ISL_1188919	Wellcome Sanger Institute for the COVID-19 Genomics UK (COG-UK) Consortium	Lighthouse Lab in Alderley Park	Jacquelyn Wynn et al
EPI_ISL_1188920	Wellcome Sanger Institute for the COVID-19 Genomics UK (COG-UK) Consortium	Lighthouse Lab in Alderley Park	Jacquelyn Wynn et al
EPI_ISL_1188921	Wellcome Sanger Institute for the COVID-19 Genomics UK (COG-UK) Consortium	Lighthouse Lab in Milton Keynes	The Lighthouse Lab in Milton Keynes et al
EPI_ISL_1188922	Wellcome Sanger Institute for the COVID-19 Genomics UK (COG-UK) Consortium	Lighthouse Lab in Alderley Park	Jacquelyn Wynn et al
EPI_ISL_1188923	Wellcome Sanger Institute for the COVID-19 Genomics UK (COG-UK) Consortium	Lighthouse Lab in Alderley Park	Jacquelyn Wynn et al
EPI_ISL_1188925	Wellcome Sanger Institute for the COVID-19 Genomics UK (COG-UK) Consortium	Lighthouse Lab in Milton Keynes	The Lighthouse Lab in Milton Keynes et al
EPI_ISL_1188926	Wellcome Sanger Institute for the COVID-19 Genomics UK (COG-UK) Consortium	Lighthouse Lab in Milton Keynes	The Lighthouse Lab in Milton Keynes et al
EPI_ISL_1188928	Wellcome Sanger Institute for the COVID-19 Genomics UK (COG-UK) Consortium	Lighthouse Lab in Alderley Park	Jacquelyn Wynn et al
EPI_ISL_1188929	Wellcome Sanger Institute for the COVID-19 Genomics UK (COG-UK) Consortium	Lighthouse Lab in Alderley Park	Jacquelyn Wynn et al
EPI_ISL_1188930	Wellcome Sanger Institute for the COVID-19 Genomics UK (COG-UK) Consortium	Lighthouse Lab in Alderley Park	Jacquelyn Wynn et al
EPI_ISL_1188931	Wellcome Sanger Institute for the COVID-19 Genomics UK (COG-UK) Consortium	Lighthouse Lab in Milton Keynes	The Lighthouse Lab in Milton Keynes et al
EPI_ISL_1188932	Wellcome Sanger Institute for the COVID-19 Genomics UK (COG-UK) Consortium	Lighthouse Lab in Milton Keynes	The Lighthouse Lab in Milton Keynes et al
EPI_ISL_1188933	Wellcome Sanger Institute for the COVID-19 Genomics UK (COG-UK) Consortium	Lighthouse Lab in Alderley Park	Jacquelyn Wynn et al
EPI_ISL_1188934	Wellcome Sanger Institute for the COVID-19 Genomics UK (COG-UK) Consortium	Lighthouse Lab in Milton Keynes	The Lighthouse Lab in Milton Keynes et al
EPI_ISL_1188935	Wellcome Sanger Institute for the COVID-19 Genomics UK (COG-UK) Consortium	Lighthouse Lab in Alderley Park	Jacquelyn Wynn et al
EPI_ISL_1188936	Wellcome Sanger Institute for the COVID-19 Genomics UK (COG-UK) Consortium	Lighthouse Lab in Alderley Park	Jacquelyn Wynn et al
EPI_ISL_1188937	Wellcome Sanger Institute for the COVID-19 Genomics UK (COG-UK) Consortium	Lighthouse Lab in Milton Keynes	The Lighthouse Lab in Milton Keynes et al
EPI_ISL_1188939	Wellcome Sanger Institute for the COVID-19 Genomics UK (COG-UK) Consortium	Lighthouse Lab in Alderley Park	Jacquelyn Wynn et al
EPI_ISL_1188941	Wellcome Sanger Institute for the COVID-19 Genomics UK (COG-UK) Consortium	Lighthouse Lab in Alderley Park	Jacquelyn Wynn et al
EPI_ISL_1188943	Wellcome Sanger Institute for the COVID-19 Genomics UK (COG-UK) Consortium	Lighthouse Lab in Alderley Park	Jacquelyn Wynn et al
EPI_ISL_1188944	Wellcome Sanger Institute for the COVID-19 Genomics UK (COG-UK) Consortium	Lighthouse Lab in Milton Keynes	The Lighthouse Lab in Milton Keynes et al
EPI_ISL_1188945	Wellcome Sanger Institute for the COVID-19 Genomics UK (COG-UK) Consortium	Lighthouse Lab in Milton Keynes	The Lighthouse Lab in Milton Keynes et al
EPI_ISL_1188946	Wellcome Sanger Institute for the COVID-19 Genomics UK (COG-UK) Consortium	Lighthouse Lab in Milton Keynes	The Lighthouse Lab in Milton Keynes et al
EPI_ISL_1188947	Wellcome Sanger Institute for the COVID-19 Genomics UK (COG-UK) Consortium	Lighthouse Lab in Alderley Park	Jacquelyn Wynn et al
EPI_ISL_1188948	Wellcome Sanger Institute for the COVID-19 Genomics UK (COG-UK) Consortium	Lighthouse Lab in Milton Keynes	The Lighthouse Lab in Milton Keynes et al
EPI_ISL_1188950	Wellcome Sanger Institute for the COVID-19 Genomics UK (COG-UK) Consortium	Lighthouse Lab in Milton Keynes	The Lighthouse Lab in Milton Keynes et al
EPI_ISL_1188952	Wellcome Sanger Institute for the COVID-19 Genomics UK (COG-UK) Consortium	Lighthouse Lab in Alderley Park	Jacquelyn Wynn et al
EPI_ISL_1188953	Wellcome Sanger Institute for the COVID-19 Genomics UK (COG-UK) Consortium	Lighthouse Lab in Milton Keynes	The Lighthouse Lab in Milton Keynes et al
EPI_ISL_1188954	Wellcome Sanger Institute for the COVID-19 Genomics UK (COG-UK) Consortium	Lighthouse Lab in Milton Keynes	The Lighthouse Lab in Milton Keynes et al
EPI_ISL_1188955	Wellcome Sanger Institute for the COVID-19 Genomics UK (COG-UK) Consortium	Lighthouse Lab in Alderley Park	Jacquelyn Wynn et al
EPI_ISL_1188956	Wellcome Sanger Institute for the COVID-19 Genomics UK (COG-UK) Consortium	Lighthouse Lab in Alderley Park	Jacquelyn Wynn et al
EPI_ISL_1188957	Wellcome Sanger Institute for the COVID-19 Genomics UK (COG-UK) Consortium	Lighthouse Lab in Alderley Park	Jacquelyn Wynn et al
EPI_ISL_1188958	Wellcome Sanger Institute for the COVID-19 Genomics UK (COG-UK) Consortium	Lighthouse Lab in Milton Keynes	The Lighthouse Lab in Milton Keynes et al
EPI_ISL_1188959	Wellcome Sanger Institute for the COVID-19 Genomics UK (COG-UK) Consortium	Lighthouse Lab in Alderley Park	Jacquelyn Wynn et al
EPI_ISL_1188960	Wellcome Sanger Institute for the COVID-19 Genomics UK (COG-UK) Consortium	Lighthouse Lab in Alderley Park	Jacquelyn Wynn et al
EPI_ISL_1188961	Wellcome Sanger Institute for the COVID-19 Genomics UK (COG-UK) Consortium	Lighthouse Lab in Alderley Park	Jacquelyn Wynn et al
EPI_ISL_1188962	Wellcome Sanger Institute for the COVID-19 Genomics UK (COG-UK) Consortium	Lighthouse Lab in Alderley Park	Jacquelyn Wynn et al
EPI_ISL_1188963	Wellcome Sanger Institute for the COVID-19 Genomics UK (COG-UK) Consortium	Lighthouse Lab in Milton Keynes	The Lighthouse Lab in Milton Keynes et al
EPI_ISL_1188964	Wellcome Sanger Institute for the COVID-19 Genomics UK (COG-UK) Consortium	Lighthouse Lab in Alderley Park	Jacquelyn Wynn et al
EPI_ISL_1188965	Wellcome Sanger Institute for the COVID-19 Genomics UK (COG-UK) Consortium	Lighthouse Lab in Alderley Park	Jacquelyn Wynn et al
EPI_ISL_1188966	Wellcome Sanger Institute for the COVID-19 Genomics UK (COG-UK) Consortium	Lighthouse Lab in Alderley Park	Jacquelyn Wynn et al
EPI_ISL_1188967	Wellcome Sanger Institute for the COVID-19 Genomics UK (COG-UK) Consortium	Lighthouse Lab in Milton Keynes	The Lighthouse Lab in Milton Keynes et al
EPI_ISL_1188969	Wellcome Sanger Institute for the COVID-19 Genomics UK (COG-UK) Consortium	Lighthouse Lab in Milton Keynes	The Lighthouse Lab in Milton Keynes et al
EPI_ISL_1188970	Wellcome Sanger Institute for the COVID-19 Genomics UK (COG-UK) Consortium	Lighthouse Lab in Milton Keynes	The Lighthouse Lab in Milton Keynes et al
EPI_ISL_1188971	Wellcome Sanger Institute for the COVID-19 Genomics UK (COG-UK) Consortium	Lighthouse Lab in Milton Keynes	The Lighthouse Lab in Milton Keynes et al
EPI_ISL_1188972	Wellcome Sanger Institute for the COVID-19 Genomics UK (COG-UK) Consortium	Lighthouse Lab in Alderley Park	Jacquelyn Wynn et al
EPI_ISL_1188973	Wellcome Sanger Institute for the COVID-19 Genomics UK (COG-UK) Consortium	Lighthouse Lab in Alderley Park	Jacquelyn Wynn et al
EPI_ISL_1188974	Wellcome Sanger Institute for the COVID-19 Genomics UK (COG-UK) Consortium	Lighthouse Lab in Alderley Park	Jacquelyn Wynn et al
EPI_ISL_1188975	Wellcome Sanger Institute for the COVID-19 Genomics UK (COG-UK) Consortium	Lighthouse Lab in Alderley Park	Jacquelyn Wynn et al
EPI_ISL_1188977	Wellcome Sanger Institute for the COVID-19 Genomics UK (COG-UK) Consortium	Lighthouse Lab in Alderley Park	Jacquelyn Wynn et al
EPI_ISL_1188978	Wellcome Sanger Institute for the COVID-19 Genomics UK (COG-UK) Consortium	Lighthouse Lab in Alderley Park	Jacquelyn Wynn et al
EPI_ISL_1188979	Wellcome Sanger Institute for the COVID-19 Genomics UK (COG-UK) Consortium	Lighthouse Lab in Alderley Park	Jacquelyn Wynn et al
EPI_ISL_1188980	Wellcome Sanger Institute for the COVID-19 Genomics UK (COG-UK) Consortium	Lighthouse Lab in Alderley Park	Jacquelyn Wynn et al
EPI_ISL_1188981	Wellcome Sanger Institute for the COVID-19 Genomics UK (COG-UK) Consortium	Lighthouse Lab in Alderley Park	Jacquelyn Wynn et al
EPI_ISL_1188982	Wellcome Sanger Institute for the COVID-19 Genomics UK (COG-UK) Consortium	Lighthouse Lab in Alderley Park	Jacquelyn Wynn et al
EPI_ISL_1188983	Wellcome Sanger Institute for the COVID-19 Genomics UK (COG-UK) Consortium	Lighthouse Lab in Milton Keynes	The Lighthouse Lab in Milton Keynes et al
EPI_ISL_1188984	Wellcome Sanger Institute for the COVID-19 Genomics UK (COG-UK) Consortium	Lighthouse Lab in Alderley Park	Jacquelyn Wynn et al
EPI_ISL_1188985	Wellcome Sanger Institute for the COVID-19 Genomics UK (COG-UK) Consortium	Lighthouse Lab in Alderley Park	Jacquelyn Wynn et al
EPI_ISL_1188986	Wellcome Sanger Institute for the COVID-19 Genomics UK (COG-UK) Consortium	Lighthouse Lab in Alderley Park	Jacquelyn Wynn et al
EPI_ISL_1188987	Wellcome Sanger Institute for the COVID-19 Genomics UK (COG-UK) Consortium	Lighthouse Lab in Alderley Park	Jacquelyn Wynn et al
EPI_ISL_1188988	Wellcome Sanger Institute for the COVID-19 Genomics UK (COG-UK) Consortium	Lighthouse Lab in Milton Keynes	The Lighthouse Lab in Milton Keynes et al
EPI_ISL_1188989	Wellcome Sanger Institute for the COVID-19 Genomics UK (COG-UK) Consortium	Lighthouse Lab in Milton Keynes	The Lighthouse Lab in Milton Keynes et al
EPI_ISL_1188990	Wellcome Sanger Institute for the COVID-19 Genomics UK (COG-UK) Consortium	Lighthouse Lab in Alderley Park	Jacquelyn Wynn et al
EPI_ISL_1188991	Wellcome Sanger Institute for the COVID-19 Genomics UK (COG-UK) Consortium	Lighthouse Lab in Alderley Park	Jacquelyn Wynn et al
EPI_ISL_1188992	Wellcome Sanger Institute for the COVID-19 Genomics UK (COG-UK) Consortium	Lighthouse Lab in Alderley Park	Jacquelyn Wynn et al
EPI_ISL_1188993	Wellcome Sanger Institute for the COVID-19 Genomics UK (COG-UK) Consortium	Lighthouse Lab in Alderley Park	Jacquelyn Wynn et al
EPI_ISL_1188994	Wellcome Sanger Institute for the COVID-19 Genomics UK (COG-UK) Consortium	Lighthouse Lab in Alderley Park	Jacquelyn Wynn et al
EPI_ISL_1188995	Wellcome Sanger Institute for the COVID-19 Genomics UK (COG-UK) Consortium	Lighthouse Lab in Alderley Park	Jacquelyn Wynn et al
EPI_ISL_1188996	Wellcome Sanger Institute for the COVID-19 Genomics UK (COG-UK) Consortium	Lighthouse Lab in Alderley Park	Jacquelyn Wynn et al
EPI_ISL_1188997	Wellcome Sanger Institute for the COVID-19 Genomics UK (COG-UK) Consortium	Lighthouse Lab in Milton Keynes	The Lighthouse Lab in Milton Keynes et al
EPI_ISL_1188998	Wellcome Sanger Institute for the COVID-19 Genomics UK (COG-UK) Consortium	Lighthouse Lab in Milton Keynes	The Lighthouse Lab in Milton Keynes et al
EPI_ISL_1188999	Wellcome Sanger Institute for the COVID-19 Genomics UK (COG-UK) Consortium	Lighthouse Lab in Alderley Park	Jacquelyn Wynn et al
EPI_ISL_1189000	Wellcome Sanger Institute for the COVID-19 Genomics UK (COG-UK) Consortium	Lighthouse Lab in Alderley Park	Jacquelyn Wynn et al
EPI_ISL_1189001	Wellcome Sanger Institute for the COVID-19 Genomics UK (COG-UK) Consortium	Lighthouse Lab in Alderley Park	Jacquelyn Wynn et al
EPI_ISL_1189002	Wellcome Sanger Institute for the COVID-19 Genomics UK (COG-UK) Consortium	Lighthouse Lab in Milton Keynes	The Lighthouse Lab in Milton Keynes et al
EPI_ISL_1189003	Wellcome Sanger Institute for the COVID-19 Genomics UK (COG-UK) Consortium	Lighthouse Lab in Alderley Park	Jacquelyn Wynn et al
EPI_ISL_1189004	Wellcome Sanger Institute for the COVID-19 Genomics UK (COG-UK) Consortium	Lighthouse Lab in Milton Keynes	The Lighthouse Lab in Milton Keynes et al
EPI_ISL_1189005	Wellcome Sanger Institute for the COVID-19 Genomics UK (COG-UK) Consortium	Lighthouse Lab in Alderley Park	Jacquelyn Wynn et al
EPI_ISL_1189006	Wellcome Sanger Institute for the COVID-19 Genomics UK (COG-UK) Consortium	Lighthouse Lab in Alderley Park	Jacquelyn Wynn et al
EPI_ISL_1189007	Wellcome Sanger Institute for the COVID-19 Genomics UK (COG-UK) Consortium	Lighthouse Lab in Alderley Park	Jacquelyn Wynn et al
EPI_ISL_1189008	Wellcome Sanger Institute for the COVID-19 Genomics UK (COG-UK) Consortium	Lighthouse Lab in Alderley Park	Jacquelyn Wynn et al
EPI_ISL_1189009	Wellcome Sanger Institute for the COVID-19 Genomics UK (COG-UK) Consortium	Lighthouse Lab in Alderley Park	Jacquelyn Wynn et al
EPI_ISL_1189010	Wellcome Sanger Institute for the COVID-19 Genomics UK (COG-UK) Consortium	Lighthouse Lab in Alderley Park	Jacquelyn Wynn et al
EPI_ISL_1189012	Wellcome Sanger Institute for the COVID-19 Genomics UK (COG-UK) Consortium	Lighthouse Lab in Alderley Park	Jacquelyn Wynn et al
EPI_ISL_1189014	Wellcome Sanger Institute for the COVID-19 Genomics UK (COG-UK) Consortium	Lighthouse Lab in Milton Keynes	The Lighthouse Lab in Milton Keynes et al
EPI_ISL_1189015	Wellcome Sanger Institute for the COVID-19 Genomics UK (COG-UK) Consortium	Lighthouse Lab in Milton Keynes	The Lighthouse Lab in Milton Keynes et al
EPI_ISL_1189016	Wellcome Sanger Institute for the COVID-19 Genomics UK (COG-UK) Consortium	Lighthouse Lab in Milton Keynes	The Lighthouse Lab in Milton Keynes et al
EPI_ISL_1189017	Wellcome Sanger Institute for the COVID-19 Genomics UK (COG-UK) Consortium	Lighthouse Lab in Alderley Park	Jacquelyn Wynn et al
EPI_ISL_1189019	Wellcome Sanger Institute for the COVID-19 Genomics UK (COG-UK) Consortium	Lighthouse Lab in Alderley Park	Jacquelyn Wynn et al
EPI_ISL_1189020	Wellcome Sanger Institute for the COVID-19 Genomics UK (COG-UK) Consortium	Lighthouse Lab in Alderley Park	Jacquelyn Wynn et al
EPI_ISL_1189021	Wellcome Sanger Institute for the COVID-19 Genomics UK (COG-UK) Consortium	Lighthouse Lab in Alderley Park	Jacquelyn Wynn et al
EPI_ISL_1189022	Wellcome Sanger Institute for the COVID-19 Genomics UK (COG-UK) Consortium	Lighthouse Lab in Alderley Park	Jacquelyn Wynn et al
EPI_ISL_1189023	Wellcome Sanger Institute for the COVID-19 Genomics UK (COG-UK) Consortium	Lighthouse Lab in Alderley Park	Jacquelyn Wynn et al
EPI_ISL_1189024	Wellcome Sanger Institute for the COVID-19 Genomics UK (COG-UK) Consortium	Lighthouse Lab in Milton Keynes	The Lighthouse Lab in Milton Keynes et al
EPI_ISL_1189026	Wellcome Sanger Institute for the COVID-19 Genomics UK (COG-UK) Consortium	Lighthouse Lab in Alderley Park	Jacquelyn Wynn et al
EPI_ISL_1189027	Wellcome Sanger Institute for the COVID-19 Genomics UK (COG-UK) Consortium	Lighthouse Lab in Milton Keynes	The Lighthouse Lab in Milton Keynes et al
EPI_ISL_1189028	Wellcome Sanger Institute for the COVID-19 Genomics UK (COG-UK) Consortium	Lighthouse Lab in Alderley Park	Jacquelyn Wynn et al
EPI_ISL_1189029	Wellcome Sanger Institute for the COVID-19 Genomics UK (COG-UK) Consortium	Lighthouse Lab in Alderley Park	Jacquelyn Wynn et al
EPI_ISL_1189030	Wellcome Sanger Institute for the COVID-19 Genomics UK (COG-UK) Consortium	Lighthouse Lab in Alderley Park	Jacquelyn Wynn et al
EPI_ISL_1189031	Wellcome Sanger Institute for the COVID-19 Genomics UK (COG-UK) Consortium	Lighthouse Lab in Alderley Park	Jacquelyn Wynn et al
EPI_ISL_1189032	Wellcome Sanger Institute for the COVID-19 Genomics UK (COG-UK) Consortium	Lighthouse Lab in Milton Keynes	The Lighthouse Lab in Milton Keynes et al
EPI_ISL_1189033	Wellcome Sanger Institute for the COVID-19 Genomics UK (COG-UK) Consortium	Lighthouse Lab in Alderley Park	Jacquelyn Wynn et al
EPI_ISL_1189034	Wellcome Sanger Institute for the COVID-19 Genomics UK (COG-UK) Consortium	Lighthouse Lab in Alderley Park	Jacquelyn Wynn et al
EPI_ISL_1189035	Wellcome Sanger Institute for the COVID-19 Genomics UK (COG-UK) Consortium	Lighthouse Lab in Alderley Park	Jacquelyn Wynn et al
EPI_ISL_1189036	Wellcome Sanger Institute for the COVID-19 Genomics UK (COG-UK) Consortium	Lighthouse Lab in Alderley Park	Jacquelyn Wynn et al
EPI_ISL_1189038	Wellcome Sanger Institute for the COVID-19 Genomics UK (COG-UK) Consortium	Lighthouse Lab in Milton Keynes	The Lighthouse Lab in Milton Keynes et al
EPI_ISL_1189039	Wellcome Sanger Institute for the COVID-19 Genomics UK (COG-UK) Consortium	Lighthouse Lab in Alderley Park	Jacquelyn Wynn et al
EPI_ISL_1189040	Wellcome Sanger Institute for the COVID-19 Genomics UK (COG-UK) Consortium	Lighthouse Lab in Alderley Park	Jacquelyn Wynn et al
EPI_ISL_1189041	Wellcome Sanger Institute for the COVID-19 Genomics UK (COG-UK) Consortium	Lighthouse Lab in Milton Keynes	The Lighthouse Lab in Milton Keynes et al
EPI_ISL_1189042	Wellcome Sanger Institute for the COVID-19 Genomics UK (COG-UK) Consortium	Lighthouse Lab in Alderley Park	Jacquelyn Wynn et al
EPI_ISL_1189043	Wellcome Sanger Institute for the COVID-19 Genomics UK (COG-UK) Consortium	Lighthouse Lab in Alderley Park	Jacquelyn Wynn et al
EPI_ISL_1189044	Wellcome Sanger Institute for the COVID-19 Genomics UK (COG-UK) Consortium	Lighthouse Lab in Alderley Park	Jacquelyn Wynn et al
EPI_ISL_1189045	Wellcome Sanger Institute for the COVID-19 Genomics UK (COG-UK) Consortium	Lighthouse Lab in Alderley Park	Jacquelyn Wynn et al
EPI_ISL_1189046	Wellcome Sanger Institute for the COVID-19 Genomics UK (COG-UK) Consortium	Lighthouse Lab in Alderley Park	Jacquelyn Wynn et al
EPI_ISL_1189047	Wellcome Sanger Institute for the COVID-19 Genomics UK (COG-UK) Consortium	Lighthouse Lab in Alderley Park	Jacquelyn Wynn et al
EPI_ISL_1189048	Wellcome Sanger Institute for the COVID-19 Genomics UK (COG-UK) Consortium	Lighthouse Lab in Alderley Park	Jacquelyn Wynn et al
EPI_ISL_1189049	Wellcome Sanger Institute for the COVID-19 Genomics UK (COG-UK) Consortium	Lighthouse Lab in Alderley Park	Jacquelyn Wynn et al
EPI_ISL_1189050	Wellcome Sanger Institute for the COVID-19 Genomics UK (COG-UK) Consortium	Lighthouse Lab in Milton Keynes	The Lighthouse Lab in Milton Keynes et al
EPI_ISL_1189051	Wellcome Sanger Institute for the COVID-19 Genomics UK (COG-UK) Consortium	Lighthouse Lab in Alderley Park	Jacquelyn Wynn et al
EPI_ISL_1189052	Wellcome Sanger Institute for the COVID-19 Genomics UK (COG-UK) Consortium	Lighthouse Lab in Alderley Park	Jacquelyn Wynn et al
EPI_ISL_1189054	Wellcome Sanger Institute for the COVID-19 Genomics UK (COG-UK) Consortium	Lighthouse Lab in Alderley Park	Jacquelyn Wynn et al
EPI_ISL_1189055	Wellcome Sanger Institute for the COVID-19 Genomics UK (COG-UK) Consortium	Lighthouse Lab in Alderley Park	Jacquelyn Wynn et al
EPI_ISL_1189056	Wellcome Sanger Institute for the COVID-19 Genomics UK (COG-UK) Consortium	Lighthouse Lab in Alderley Park	Jacquelyn Wynn et al
EPI_ISL_1189057	Wellcome Sanger Institute for the COVID-19 Genomics UK (COG-UK) Consortium	Lighthouse Lab in Alderley Park	Jacquelyn Wynn et al
EPI_ISL_1189058	Wellcome Sanger Institute for the COVID-19 Genomics UK (COG-UK) Consortium	Lighthouse Lab in Alderley Park	Jacquelyn Wynn et al
EPI_ISL_1189060	Wellcome Sanger Institute for the COVID-19 Genomics UK (COG-UK) Consortium	Lighthouse Lab in Alderley Park	Jacquelyn Wynn et al
EPI_ISL_1189061	Wellcome Sanger Institute for the COVID-19 Genomics UK (COG-UK) Consortium	Lighthouse Lab in Alderley Park	Jacquelyn Wynn et al
EPI_ISL_1189062	Wellcome Sanger Institute for the COVID-19 Genomics UK (COG-UK) Consortium	Lighthouse Lab in Milton Keynes	The Lighthouse Lab in Milton Keynes et al
EPI_ISL_1189063	Wellcome Sanger Institute for the COVID-19 Genomics UK (COG-UK) Consortium	Lighthouse Lab in Alderley Park	Jacquelyn Wynn et al
EPI_ISL_1189064	Wellcome Sanger Institute for the COVID-19 Genomics UK (COG-UK) Consortium	Lighthouse Lab in Alderley Park	Jacquelyn Wynn et al
EPI_ISL_1189065	Wellcome Sanger Institute for the COVID-19 Genomics UK (COG-UK) Consortium	Lighthouse Lab in Milton Keynes	The Lighthouse Lab in Milton Keynes et al
EPI_ISL_1189066	Wellcome Sanger Institute for the COVID-19 Genomics UK (COG-UK) Consortium	Lighthouse Lab in Milton Keynes	The Lighthouse Lab in Milton Keynes et al
EPI_ISL_1189067	Wellcome Sanger Institute for the COVID-19 Genomics UK (COG-UK) Consortium	Lighthouse Lab in Milton Keynes	The Lighthouse Lab in Milton Keynes et al
EPI_ISL_1189068	Wellcome Sanger Institute for the COVID-19 Genomics UK (COG-UK) Consortium	Lighthouse Lab in Alderley Park	Jacquelyn Wynn et al
EPI_ISL_1189069	Wellcome Sanger Institute for the COVID-19 Genomics UK (COG-UK) Consortium	Lighthouse Lab in Alderley Park	Jacquelyn Wynn et al
EPI_ISL_1189070	Wellcome Sanger Institute for the COVID-19 Genomics UK (COG-UK) Consortium	Lighthouse Lab in Alderley Park	Jacquelyn Wynn et al
EPI_ISL_1189072	Wellcome Sanger Institute for the COVID-19 Genomics UK (COG-UK) Consortium	Lighthouse Lab in Milton Keynes	The Lighthouse Lab in Milton Keynes et al
EPI_ISL_1189073	Wellcome Sanger Institute for the COVID-19 Genomics UK (COG-UK) Consortium	Lighthouse Lab in Milton Keynes	The Lighthouse Lab in Milton Keynes et al
EPI_ISL_1189074	Wellcome Sanger Institute for the COVID-19 Genomics UK (COG-UK) Consortium	Lighthouse Lab in Milton Keynes	The Lighthouse Lab in Milton Keynes et al
EPI_ISL_1189075	Wellcome Sanger Institute for the COVID-19 Genomics UK (COG-UK) Consortium	Lighthouse Lab in Milton Keynes	The Lighthouse Lab in Milton Keynes et al
EPI_ISL_1189076	Wellcome Sanger Institute for the COVID-19 Genomics UK (COG-UK) Consortium	Lighthouse Lab in Alderley Park	Jacquelyn Wynn et al
EPI_ISL_1189077	Wellcome Sanger Institute for the COVID-19 Genomics UK (COG-UK) Consortium	Lighthouse Lab in Alderley Park	Jacquelyn Wynn et al
EPI_ISL_1189078	Wellcome Sanger Institute for the COVID-19 Genomics UK (COG-UK) Consortium	Lighthouse Lab in Alderley Park	Jacquelyn Wynn et al
EPI_ISL_1189079	Wellcome Sanger Institute for the COVID-19 Genomics UK (COG-UK) Consortium	Lighthouse Lab in Alderley Park	Jacquelyn Wynn et al
EPI_ISL_1189080	Wellcome Sanger Institute for the COVID-19 Genomics UK (COG-UK) Consortium	Lighthouse Lab in Alderley Park	Jacquelyn Wynn et al
EPI_ISL_1189081	Wellcome Sanger Institute for the COVID-19 Genomics UK (COG-UK) Consortium	Lighthouse Lab in Milton Keynes	The Lighthouse Lab in Milton Keynes et al
EPI_ISL_1189082	Wellcome Sanger Institute for the COVID-19 Genomics UK (COG-UK) Consortium	Lighthouse Lab in Alderley Park	Jacquelyn Wynn et al
EPI_ISL_1189083	Wellcome Sanger Institute for the COVID-19 Genomics UK (COG-UK) Consortium	Lighthouse Lab in Milton Keynes	The Lighthouse Lab in Milton Keynes et al
EPI_ISL_1189084	Wellcome Sanger Institute for the COVID-19 Genomics UK (COG-UK) Consortium	Lighthouse Lab in Alderley Park	Jacquelyn Wynn et al
EPI_ISL_1189085	Wellcome Sanger Institute for the COVID-19 Genomics UK (COG-UK) Consortium	Lighthouse Lab in Milton Keynes	The Lighthouse Lab in Milton Keynes et al
EPI_ISL_1189086	Wellcome Sanger Institute for the COVID-19 Genomics UK (COG-UK) Consortium	Lighthouse Lab in Milton Keynes	The Lighthouse Lab in Milton Keynes et al
EPI_ISL_1189087	Wellcome Sanger Institute for the COVID-19 Genomics UK (COG-UK) Consortium	Lighthouse Lab in Milton Keynes	The Lighthouse Lab in Milton Keynes et al
EPI_ISL_1189088	Wellcome Sanger Institute for the COVID-19 Genomics UK (COG-UK) Consortium	Lighthouse Lab in Alderley Park	Jacquelyn Wynn et al
EPI_ISL_1189089	Wellcome Sanger Institute for the COVID-19 Genomics UK (COG-UK) Consortium	Lighthouse Lab in Alderley Park	Jacquelyn Wynn et al
EPI_ISL_1189090	Wellcome Sanger Institute for the COVID-19 Genomics UK (COG-UK) Consortium	Lighthouse Lab in Alderley Park	Jacquelyn Wynn et al
EPI_ISL_1189092	Wellcome Sanger Institute for the COVID-19 Genomics UK (COG-UK) Consortium	Lighthouse Lab in Alderley Park	Jacquelyn Wynn et al
EPI_ISL_1189093	Wellcome Sanger Institute for the COVID-19 Genomics UK (COG-UK) Consortium	Lighthouse Lab in Alderley Park	Jacquelyn Wynn et al
EPI_ISL_1189094	Wellcome Sanger Institute for the COVID-19 Genomics UK (COG-UK) Consortium	Lighthouse Lab in Alderley Park	Jacquelyn Wynn et al
EPI_ISL_1189095	Wellcome Sanger Institute for the COVID-19 Genomics UK (COG-UK) Consortium	Lighthouse Lab in Milton Keynes	The Lighthouse Lab in Milton Keynes et al
EPI_ISL_1189096	Wellcome Sanger Institute for the COVID-19 Genomics UK (COG-UK) Consortium	Lighthouse Lab in Alderley Park	Jacquelyn Wynn et al
EPI_ISL_1189097	Wellcome Sanger Institute for the COVID-19 Genomics UK (COG-UK) Consortium	Lighthouse Lab in Milton Keynes	The Lighthouse Lab in Milton Keynes et al
EPI_ISL_1189098	Wellcome Sanger Institute for the COVID-19 Genomics UK (COG-UK) Consortium	Lighthouse Lab in Alderley Park	Jacquelyn Wynn et al
EPI_ISL_1189099	Wellcome Sanger Institute for the COVID-19 Genomics UK (COG-UK) Consortium	Lighthouse Lab in Milton Keynes	The Lighthouse Lab in Milton Keynes et al
EPI_ISL_1189100	Wellcome Sanger Institute for the COVID-19 Genomics UK (COG-UK) Consortium	Lighthouse Lab in Milton Keynes	The Lighthouse Lab in Milton Keynes et al
EPI_ISL_1189101	Wellcome Sanger Institute for the COVID-19 Genomics UK (COG-UK) Consortium	Lighthouse Lab in Alderley Park	Jacquelyn Wynn et al
EPI_ISL_1189102	Wellcome Sanger Institute for the COVID-19 Genomics UK (COG-UK) Consortium	Lighthouse Lab in Milton Keynes	The Lighthouse Lab in Milton Keynes et al
EPI_ISL_1189103	Wellcome Sanger Institute for the COVID-19 Genomics UK (COG-UK) Consortium	Lighthouse Lab in Alderley Park	Jacquelyn Wynn et al
EPI_ISL_1189104	Wellcome Sanger Institute for the COVID-19 Genomics UK (COG-UK) Consortium	Lighthouse Lab in Alderley Park	Jacquelyn Wynn et al
EPI_ISL_1189106	Wellcome Sanger Institute for the COVID-19 Genomics UK (COG-UK) Consortium	Lighthouse Lab in Alderley Park	Jacquelyn Wynn et al
EPI_ISL_1189108	Wellcome Sanger Institute for the COVID-19 Genomics UK (COG-UK) Consortium	Lighthouse Lab in Alderley Park	Jacquelyn Wynn et al
EPI_ISL_1189109	Wellcome Sanger Institute for the COVID-19 Genomics UK (COG-UK) Consortium	Lighthouse Lab in Milton Keynes	The Lighthouse Lab in Milton Keynes et al
EPI_ISL_1189110	Wellcome Sanger Institute for the COVID-19 Genomics UK (COG-UK) Consortium	Lighthouse Lab in Milton Keynes	The Lighthouse Lab in Milton Keynes et al
EPI_ISL_1189111	Wellcome Sanger Institute for the COVID-19 Genomics UK (COG-UK) Consortium	Lighthouse Lab in Alderley Park	Jacquelyn Wynn et al
EPI_ISL_1189112	Wellcome Sanger Institute for the COVID-19 Genomics UK (COG-UK) Consortium	Lighthouse Lab in Alderley Park	Jacquelyn Wynn et al
EPI_ISL_1189113	Wellcome Sanger Institute for the COVID-19 Genomics UK (COG-UK) Consortium	Lighthouse Lab in Alderley Park	Jacquelyn Wynn et al
EPI_ISL_1189114	Wellcome Sanger Institute for the COVID-19 Genomics UK (COG-UK) Consortium	Lighthouse Lab in Milton Keynes	The Lighthouse Lab in Milton Keynes et al
EPI_ISL_1189115	Wellcome Sanger Institute for the COVID-19 Genomics UK (COG-UK) Consortium	Lighthouse Lab in Alderley Park	Jacquelyn Wynn et al
EPI_ISL_1189116	Wellcome Sanger Institute for the COVID-19 Genomics UK (COG-UK) Consortium	Lighthouse Lab in Milton Keynes	The Lighthouse Lab in Milton Keynes et al
EPI_ISL_1189117	Wellcome Sanger Institute for the COVID-19 Genomics UK (COG-UK) Consortium	Lighthouse Lab in Alderley Park	Jacquelyn Wynn et al
EPI_ISL_1189118	Wellcome Sanger Institute for the COVID-19 Genomics UK (COG-UK) Consortium	Lighthouse Lab in Alderley Park	Jacquelyn Wynn et al
EPI_ISL_1189119	Wellcome Sanger Institute for the COVID-19 Genomics UK (COG-UK) Consortium	Lighthouse Lab in Alderley Park	Jacquelyn Wynn et al
EPI_ISL_1189120	Wellcome Sanger Institute for the COVID-19 Genomics UK (COG-UK) Consortium	Lighthouse Lab in Alderley Park	Jacquelyn Wynn et al
EPI_ISL_1189121	Wellcome Sanger Institute for the COVID-19 Genomics UK (COG-UK) Consortium	Lighthouse Lab in Alderley Park	Jacquelyn Wynn et al
EPI_ISL_1189122	Wellcome Sanger Institute for the COVID-19 Genomics UK (COG-UK) Consortium	Lighthouse Lab in Alderley Park	Jacquelyn Wynn et al
EPI_ISL_1189123	Wellcome Sanger Institute for the COVID-19 Genomics UK (COG-UK) Consortium	Lighthouse Lab in Alderley Park	Jacquelyn Wynn et al
EPI_ISL_1189124	Wellcome Sanger Institute for the COVID-19 Genomics UK (COG-UK) Consortium	Lighthouse Lab in Alderley Park	Jacquelyn Wynn et al
EPI_ISL_1189126	Wellcome Sanger Institute for the COVID-19 Genomics UK (COG-UK) Consortium	Lighthouse Lab in Alderley Park	Jacquelyn Wynn et al
EPI_ISL_1189128	Wellcome Sanger Institute for the COVID-19 Genomics UK (COG-UK) Consortium	Lighthouse Lab in Alderley Park	Jacquelyn Wynn et al
EPI_ISL_1189129	Wellcome Sanger Institute for the COVID-19 Genomics UK (COG-UK) Consortium	Lighthouse Lab in Alderley Park	Jacquelyn Wynn et al
EPI_ISL_1189130	Wellcome Sanger Institute for the COVID-19 Genomics UK (COG-UK) Consortium	Lighthouse Lab in Alderley Park	Jacquelyn Wynn et al
EPI_ISL_1189131	Wellcome Sanger Institute for the COVID-19 Genomics UK (COG-UK) Consortium	Lighthouse Lab in Milton Keynes	The Lighthouse Lab in Milton Keynes et al
EPI_ISL_1189132	Wellcome Sanger Institute for the COVID-19 Genomics UK (COG-UK) Consortium	Lighthouse Lab in Alderley Park	Jacquelyn Wynn et al
EPI_ISL_1189133	Wellcome Sanger Institute for the COVID-19 Genomics UK (COG-UK) Consortium	Lighthouse Lab in Alderley Park	Jacquelyn Wynn et al
EPI_ISL_1189134	Wellcome Sanger Institute for the COVID-19 Genomics UK (COG-UK) Consortium	Lighthouse Lab in Alderley Park	Jacquelyn Wynn et al
EPI_ISL_1189135	Wellcome Sanger Institute for the COVID-19 Genomics UK (COG-UK) Consortium	Lighthouse Lab in Milton Keynes	The Lighthouse Lab in Milton Keynes et al
EPI_ISL_1189136	Wellcome Sanger Institute for the COVID-19 Genomics UK (COG-UK) Consortium	Lighthouse Lab in Alderley Park	Jacquelyn Wynn et al
EPI_ISL_1189137	Wellcome Sanger Institute for the COVID-19 Genomics UK (COG-UK) Consortium	Lighthouse Lab in Milton Keynes	The Lighthouse Lab in Milton Keynes et al
EPI_ISL_1189138	Wellcome Sanger Institute for the COVID-19 Genomics UK (COG-UK) Consortium	Lighthouse Lab in Alderley Park	Jacquelyn Wynn et al
EPI_ISL_1189139	Wellcome Sanger Institute for the COVID-19 Genomics UK (COG-UK) Consortium	Lighthouse Lab in Alderley Park	Jacquelyn Wynn et al
EPI_ISL_1189140	Wellcome Sanger Institute for the COVID-19 Genomics UK (COG-UK) Consortium	Lighthouse Lab in Milton Keynes	The Lighthouse Lab in Milton Keynes et al
EPI_ISL_1189141	Wellcome Sanger Institute for the COVID-19 Genomics UK (COG-UK) Consortium	Lighthouse Lab in Milton Keynes	The Lighthouse Lab in Milton Keynes et al
EPI_ISL_1189142	Wellcome Sanger Institute for the COVID-19 Genomics UK (COG-UK) Consortium	Lighthouse Lab in Alderley Park	Jacquelyn Wynn et al
EPI_ISL_1189143	Wellcome Sanger Institute for the COVID-19 Genomics UK (COG-UK) Consortium	Lighthouse Lab in Alderley Park	Jacquelyn Wynn et al
EPI_ISL_1189144	Wellcome Sanger Institute for the COVID-19 Genomics UK (COG-UK) Consortium	Lighthouse Lab in Alderley Park	Jacquelyn Wynn et al
EPI_ISL_1189145	Wellcome Sanger Institute for the COVID-19 Genomics UK (COG-UK) Consortium	Lighthouse Lab in Milton Keynes	The Lighthouse Lab in Milton Keynes et al
EPI_ISL_1189146	Wellcome Sanger Institute for the COVID-19 Genomics UK (COG-UK) Consortium	Lighthouse Lab in Milton Keynes	The Lighthouse Lab in Milton Keynes et al
EPI_ISL_1189149	Wellcome Sanger Institute for the COVID-19 Genomics UK (COG-UK) Consortium	Lighthouse Lab in Milton Keynes	The Lighthouse Lab in Milton Keynes et al
EPI_ISL_1189150	Wellcome Sanger Institute for the COVID-19 Genomics UK (COG-UK) Consortium	Lighthouse Lab in Milton Keynes	The Lighthouse Lab in Milton Keynes et al
EPI_ISL_1189152	Wellcome Sanger Institute for the COVID-19 Genomics UK (COG-UK) Consortium	Lighthouse Lab in Alderley Park	Jacquelyn Wynn et al
EPI_ISL_1189153	Wellcome Sanger Institute for the COVID-19 Genomics UK (COG-UK) Consortium	Lighthouse Lab in Alderley Park	Jacquelyn Wynn et al
EPI_ISL_1189154	Wellcome Sanger Institute for the COVID-19 Genomics UK (COG-UK) Consortium	Lighthouse Lab in Alderley Park	Jacquelyn Wynn et al
EPI_ISL_1189156	Wellcome Sanger Institute for the COVID-19 Genomics UK (COG-UK) Consortium	Lighthouse Lab in Alderley Park	Jacquelyn Wynn et al
EPI_ISL_1189157	Wellcome Sanger Institute for the COVID-19 Genomics UK (COG-UK) Consortium	Lighthouse Lab in Milton Keynes	The Lighthouse Lab in Milton Keynes et al
EPI_ISL_1189158	Wellcome Sanger Institute for the COVID-19 Genomics UK (COG-UK) Consortium	Lighthouse Lab in Alderley Park	Jacquelyn Wynn et al
EPI_ISL_1189159	Wellcome Sanger Institute for the COVID-19 Genomics UK (COG-UK) Consortium	Lighthouse Lab in Alderley Park	Jacquelyn Wynn et al
EPI_ISL_1189160	Wellcome Sanger Institute for the COVID-19 Genomics UK (COG-UK) Consortium	Lighthouse Lab in Alderley Park	Jacquelyn Wynn et al
EPI_ISL_1189161	Wellcome Sanger Institute for the COVID-19 Genomics UK (COG-UK) Consortium	Lighthouse Lab in Alderley Park	Jacquelyn Wynn et al
EPI_ISL_1189163	Wellcome Sanger Institute for the COVID-19 Genomics UK (COG-UK) Consortium	Lighthouse Lab in Milton Keynes	The Lighthouse Lab in Milton Keynes et al
EPI_ISL_1189165	Wellcome Sanger Institute for the COVID-19 Genomics UK (COG-UK) Consortium	Lighthouse Lab in Alderley Park	Jacquelyn Wynn et al
EPI_ISL_1189166	Wellcome Sanger Institute for the COVID-19 Genomics UK (COG-UK) Consortium	Lighthouse Lab in Alderley Park	Jacquelyn Wynn et al
EPI_ISL_1189167	Wellcome Sanger Institute for the COVID-19 Genomics UK (COG-UK) Consortium	Lighthouse Lab in Alderley Park	Jacquelyn Wynn et al
EPI_ISL_1189168	Wellcome Sanger Institute for the COVID-19 Genomics UK (COG-UK) Consortium	Lighthouse Lab in Alderley Park	Jacquelyn Wynn et al
EPI_ISL_1189169	Wellcome Sanger Institute for the COVID-19 Genomics UK (COG-UK) Consortium	Lighthouse Lab in Alderley Park	Jacquelyn Wynn et al
EPI_ISL_1189170	Wellcome Sanger Institute for the COVID-19 Genomics UK (COG-UK) Consortium	Lighthouse Lab in Milton Keynes	The Lighthouse Lab in Milton Keynes et al
EPI_ISL_1189172	Wellcome Sanger Institute for the COVID-19 Genomics UK (COG-UK) Consortium	Lighthouse Lab in Alderley Park	Jacquelyn Wynn et al
EPI_ISL_1189173	Wellcome Sanger Institute for the COVID-19 Genomics UK (COG-UK) Consortium	Lighthouse Lab in Alderley Park	Jacquelyn Wynn et al
EPI_ISL_1189174	Wellcome Sanger Institute for the COVID-19 Genomics UK (COG-UK) Consortium	Lighthouse Lab in Alderley Park	Jacquelyn Wynn et al
EPI_ISL_1189175	Wellcome Sanger Institute for the COVID-19 Genomics UK (COG-UK) Consortium	Lighthouse Lab in Alderley Park	Jacquelyn Wynn et al
EPI_ISL_1189177	Wellcome Sanger Institute for the COVID-19 Genomics UK (COG-UK) Consortium	Lighthouse Lab in Alderley Park	Jacquelyn Wynn et al
EPI_ISL_1189179	Wellcome Sanger Institute for the COVID-19 Genomics UK (COG-UK) Consortium	Lighthouse Lab in Alderley Park	Jacquelyn Wynn et al
EPI_ISL_1189181	Wellcome Sanger Institute for the COVID-19 Genomics UK (COG-UK) Consortium	Lighthouse Lab in Alderley Park	Jacquelyn Wynn et al
EPI_ISL_1189182	Wellcome Sanger Institute for the COVID-19 Genomics UK (COG-UK) Consortium	Lighthouse Lab in Alderley Park	Jacquelyn Wynn et al
EPI_ISL_1189183	Wellcome Sanger Institute for the COVID-19 Genomics UK (COG-UK) Consortium	Lighthouse Lab in Alderley Park	Jacquelyn Wynn et al
EPI_ISL_1189184	Wellcome Sanger Institute for the COVID-19 Genomics UK (COG-UK) Consortium	Lighthouse Lab in Alderley Park	Jacquelyn Wynn et al
EPI_ISL_1189185	Wellcome Sanger Institute for the COVID-19 Genomics UK (COG-UK) Consortium	Lighthouse Lab in Alderley Park	Jacquelyn Wynn et al
EPI_ISL_1189186	Wellcome Sanger Institute for the COVID-19 Genomics UK (COG-UK) Consortium	Lighthouse Lab in Alderley Park	Jacquelyn Wynn et al
EPI_ISL_1189187	Wellcome Sanger Institute for the COVID-19 Genomics UK (COG-UK) Consortium	Lighthouse Lab in Alderley Park	Jacquelyn Wynn et al
EPI_ISL_1189188	Wellcome Sanger Institute for the COVID-19 Genomics UK (COG-UK) Consortium	Lighthouse Lab in Alderley Park	Jacquelyn Wynn et al
EPI_ISL_1189189	Wellcome Sanger Institute for the COVID-19 Genomics UK (COG-UK) Consortium	Lighthouse Lab in Alderley Park	Jacquelyn Wynn et al
EPI_ISL_1189190	Wellcome Sanger Institute for the COVID-19 Genomics UK (COG-UK) Consortium	Lighthouse Lab in Alderley Park	Jacquelyn Wynn et al
EPI_ISL_1189191	Wellcome Sanger Institute for the COVID-19 Genomics UK (COG-UK) Consortium	Lighthouse Lab in Alderley Park	Jacquelyn Wynn et al
EPI_ISL_1189192	Wellcome Sanger Institute for the COVID-19 Genomics UK (COG-UK) Consortium	Lighthouse Lab in Alderley Park	Jacquelyn Wynn et al
EPI_ISL_1189194	Wellcome Sanger Institute for the COVID-19 Genomics UK (COG-UK) Consortium	Lighthouse Lab in Alderley Park	Jacquelyn Wynn et al
EPI_ISL_1189195	Wellcome Sanger Institute for the COVID-19 Genomics UK (COG-UK) Consortium	Lighthouse Lab in Milton Keynes	The Lighthouse Lab in Milton Keynes et al
EPI_ISL_1189196	Wellcome Sanger Institute for the COVID-19 Genomics UK (COG-UK) Consortium	Lighthouse Lab in Alderley Park	Jacquelyn Wynn et al
EPI_ISL_1189197	Wellcome Sanger Institute for the COVID-19 Genomics UK (COG-UK) Consortium	Lighthouse Lab in Milton Keynes	The Lighthouse Lab in Milton Keynes et al
EPI_ISL_1189198	Wellcome Sanger Institute for the COVID-19 Genomics UK (COG-UK) Consortium	Lighthouse Lab in Alderley Park	Jacquelyn Wynn et al
EPI_ISL_1189199	Wellcome Sanger Institute for the COVID-19 Genomics UK (COG-UK) Consortium	Lighthouse Lab in Alderley Park	Jacquelyn Wynn et al
EPI_ISL_1189200	Wellcome Sanger Institute for the COVID-19 Genomics UK (COG-UK) Consortium	Lighthouse Lab in Alderley Park	Jacquelyn Wynn et al
EPI_ISL_1189201	Wellcome Sanger Institute for the COVID-19 Genomics UK (COG-UK) Consortium	Lighthouse Lab in Alderley Park	Jacquelyn Wynn et al
EPI_ISL_1189202	Wellcome Sanger Institute for the COVID-19 Genomics UK (COG-UK) Consortium	Lighthouse Lab in Alderley Park	Jacquelyn Wynn et al
EPI_ISL_1189203	Wellcome Sanger Institute for the COVID-19 Genomics UK (COG-UK) Consortium	Lighthouse Lab in Alderley Park	Jacquelyn Wynn et al
EPI_ISL_1189204	Wellcome Sanger Institute for the COVID-19 Genomics UK (COG-UK) Consortium	Lighthouse Lab in Alderley Park	Jacquelyn Wynn et al
EPI_ISL_1189205	Wellcome Sanger Institute for the COVID-19 Genomics UK (COG-UK) Consortium	Lighthouse Lab in Milton Keynes	The Lighthouse Lab in Milton Keynes et al
EPI_ISL_1189206	Wellcome Sanger Institute for the COVID-19 Genomics UK (COG-UK) Consortium	Lighthouse Lab in Alderley Park	Jacquelyn Wynn et al
EPI_ISL_1189207	Wellcome Sanger Institute for the COVID-19 Genomics UK (COG-UK) Consortium	Lighthouse Lab in Milton Keynes	The Lighthouse Lab in Milton Keynes et al
EPI_ISL_1189208	Wellcome Sanger Institute for the COVID-19 Genomics UK (COG-UK) Consortium	Lighthouse Lab in Alderley Park	Jacquelyn Wynn et al
EPI_ISL_1189210	Wellcome Sanger Institute for the COVID-19 Genomics UK (COG-UK) Consortium	Lighthouse Lab in Alderley Park	Jacquelyn Wynn et al
EPI_ISL_1189211	Wellcome Sanger Institute for the COVID-19 Genomics UK (COG-UK) Consortium	Lighthouse Lab in Alderley Park	Jacquelyn Wynn et al
EPI_ISL_1189212	Wellcome Sanger Institute for the COVID-19 Genomics UK (COG-UK) Consortium	Lighthouse Lab in Alderley Park	Jacquelyn Wynn et al
EPI_ISL_1189213	Wellcome Sanger Institute for the COVID-19 Genomics UK (COG-UK) Consortium	Lighthouse Lab in Alderley Park	Jacquelyn Wynn et al
EPI_ISL_1189215	Wellcome Sanger Institute for the COVID-19 Genomics UK (COG-UK) Consortium	Lighthouse Lab in Alderley Park	Jacquelyn Wynn et al
EPI_ISL_1189216	Wellcome Sanger Institute for the COVID-19 Genomics UK (COG-UK) Consortium	Lighthouse Lab in Alderley Park	Jacquelyn Wynn et al
EPI_ISL_1189217	Wellcome Sanger Institute for the COVID-19 Genomics UK (COG-UK) Consortium	Lighthouse Lab in Milton Keynes	The Lighthouse Lab in Milton Keynes et al
EPI_ISL_1189218	Wellcome Sanger Institute for the COVID-19 Genomics UK (COG-UK) Consortium	Lighthouse Lab in Milton Keynes	The Lighthouse Lab in Milton Keynes et al
EPI_ISL_1189219	Wellcome Sanger Institute for the COVID-19 Genomics UK (COG-UK) Consortium	Lighthouse Lab in Alderley Park	Jacquelyn Wynn et al
EPI_ISL_1189220	Wellcome Sanger Institute for the COVID-19 Genomics UK (COG-UK) Consortium	Lighthouse Lab in Milton Keynes	The Lighthouse Lab in Milton Keynes et al
EPI_ISL_1189221	Wellcome Sanger Institute for the COVID-19 Genomics UK (COG-UK) Consortium	Lighthouse Lab in Alderley Park	Jacquelyn Wynn et al
EPI_ISL_1189222	Wellcome Sanger Institute for the COVID-19 Genomics UK (COG-UK) Consortium	Lighthouse Lab in Alderley Park	Jacquelyn Wynn et al
EPI_ISL_1189223	Wellcome Sanger Institute for the COVID-19 Genomics UK (COG-UK) Consortium	Lighthouse Lab in Alderley Park	Jacquelyn Wynn et al
EPI_ISL_1189224	Wellcome Sanger Institute for the COVID-19 Genomics UK (COG-UK) Consortium	Lighthouse Lab in Alderley Park	Jacquelyn Wynn et al
EPI_ISL_1189226	Wellcome Sanger Institute for the COVID-19 Genomics UK (COG-UK) Consortium	Lighthouse Lab in Alderley Park	Jacquelyn Wynn et al
EPI_ISL_1189227	Wellcome Sanger Institute for the COVID-19 Genomics UK (COG-UK) Consortium	Lighthouse Lab in Alderley Park	Jacquelyn Wynn et al
EPI_ISL_1189228	Wellcome Sanger Institute for the COVID-19 Genomics UK (COG-UK) Consortium	Lighthouse Lab in Alderley Park	Jacquelyn Wynn et al
EPI_ISL_1189229	Wellcome Sanger Institute for the COVID-19 Genomics UK (COG-UK) Consortium	Lighthouse Lab in Milton Keynes	The Lighthouse Lab in Milton Keynes et al
EPI_ISL_1189230	Wellcome Sanger Institute for the COVID-19 Genomics UK (COG-UK) Consortium	Lighthouse Lab in Milton Keynes	The Lighthouse Lab in Milton Keynes et al
EPI_ISL_1189231	Wellcome Sanger Institute for the COVID-19 Genomics UK (COG-UK) Consortium	Lighthouse Lab in Alderley Park	Jacquelyn Wynn et al
EPI_ISL_1189232	Wellcome Sanger Institute for the COVID-19 Genomics UK (COG-UK) Consortium	Lighthouse Lab in Milton Keynes	The Lighthouse Lab in Milton Keynes et al
EPI_ISL_1189233	Wellcome Sanger Institute for the COVID-19 Genomics UK (COG-UK) Consortium	Lighthouse Lab in Alderley Park	Jacquelyn Wynn et al
EPI_ISL_1189234	Wellcome Sanger Institute for the COVID-19 Genomics UK (COG-UK) Consortium	Lighthouse Lab in Milton Keynes	The Lighthouse Lab in Milton Keynes et al
EPI_ISL_1189236	Wellcome Sanger Institute for the COVID-19 Genomics UK (COG-UK) Consortium	Lighthouse Lab in Milton Keynes	The Lighthouse Lab in Milton Keynes et al
EPI_ISL_1189237	Wellcome Sanger Institute for the COVID-19 Genomics UK (COG-UK) Consortium	Lighthouse Lab in Alderley Park	Jacquelyn Wynn et al
EPI_ISL_1189239	Wellcome Sanger Institute for the COVID-19 Genomics UK (COG-UK) Consortium	Lighthouse Lab in Milton Keynes	The Lighthouse Lab in Milton Keynes et al
EPI_ISL_1189240	Wellcome Sanger Institute for the COVID-19 Genomics UK (COG-UK) Consortium	Lighthouse Lab in Milton Keynes	The Lighthouse Lab in Milton Keynes et al
EPI_ISL_1189241	Wellcome Sanger Institute for the COVID-19 Genomics UK (COG-UK) Consortium	Lighthouse Lab in Milton Keynes	The Lighthouse Lab in Milton Keynes et al
EPI_ISL_1189242	Wellcome Sanger Institute for the COVID-19 Genomics UK (COG-UK) Consortium	Lighthouse Lab in Alderley Park	Jacquelyn Wynn et al
EPI_ISL_1189243	Wellcome Sanger Institute for the COVID-19 Genomics UK (COG-UK) Consortium	Lighthouse Lab in Alderley Park	Jacquelyn Wynn et al
EPI_ISL_1189244	Wellcome Sanger Institute for the COVID-19 Genomics UK (COG-UK) Consortium	Lighthouse Lab in Alderley Park	Jacquelyn Wynn et al
EPI_ISL_1189245	Wellcome Sanger Institute for the COVID-19 Genomics UK (COG-UK) Consortium	Lighthouse Lab in Alderley Park	Jacquelyn Wynn et al
EPI_ISL_1189246	Wellcome Sanger Institute for the COVID-19 Genomics UK (COG-UK) Consortium	Lighthouse Lab in Alderley Park	Jacquelyn Wynn et al
EPI_ISL_1189247	Wellcome Sanger Institute for the COVID-19 Genomics UK (COG-UK) Consortium	Lighthouse Lab in Alderley Park	Jacquelyn Wynn et al
EPI_ISL_1189248	Wellcome Sanger Institute for the COVID-19 Genomics UK (COG-UK) Consortium	Lighthouse Lab in Alderley Park	Jacquelyn Wynn et al
EPI_ISL_1189249	Wellcome Sanger Institute for the COVID-19 Genomics UK (COG-UK) Consortium	Lighthouse Lab in Alderley Park	Jacquelyn Wynn et al
EPI_ISL_1189250	Wellcome Sanger Institute for the COVID-19 Genomics UK (COG-UK) Consortium	Lighthouse Lab in Milton Keynes	The Lighthouse Lab in Milton Keynes et al
EPI_ISL_1189252	Wellcome Sanger Institute for the COVID-19 Genomics UK (COG-UK) Consortium	Lighthouse Lab in Alderley Park	Jacquelyn Wynn et al
EPI_ISL_1189253	Wellcome Sanger Institute for the COVID-19 Genomics UK (COG-UK) Consortium	Lighthouse Lab in Milton Keynes	The Lighthouse Lab in Milton Keynes et al
EPI_ISL_1189254	Wellcome Sanger Institute for the COVID-19 Genomics UK (COG-UK) Consortium	Lighthouse Lab in Alderley Park	Jacquelyn Wynn et al
EPI_ISL_1189255	Wellcome Sanger Institute for the COVID-19 Genomics UK (COG-UK) Consortium	Lighthouse Lab in Alderley Park	Jacquelyn Wynn et al
EPI_ISL_1189256	Wellcome Sanger Institute for the COVID-19 Genomics UK (COG-UK) Consortium	Lighthouse Lab in Alderley Park	Jacquelyn Wynn et al
EPI_ISL_1189257	Wellcome Sanger Institute for the COVID-19 Genomics UK (COG-UK) Consortium	Lighthouse Lab in Alderley Park	Jacquelyn Wynn et al
EPI_ISL_1189258	Wellcome Sanger Institute for the COVID-19 Genomics UK (COG-UK) Consortium	Lighthouse Lab in Milton Keynes	The Lighthouse Lab in Milton Keynes et al
EPI_ISL_1189259	Wellcome Sanger Institute for the COVID-19 Genomics UK (COG-UK) Consortium	Lighthouse Lab in Alderley Park	Jacquelyn Wynn et al
EPI_ISL_1189260	Wellcome Sanger Institute for the COVID-19 Genomics UK (COG-UK) Consortium	Lighthouse Lab in Alderley Park	Jacquelyn Wynn et al
EPI_ISL_1189261	Wellcome Sanger Institute for the COVID-19 Genomics UK (COG-UK) Consortium	Lighthouse Lab in Alderley Park	Jacquelyn Wynn et al
EPI_ISL_1189262	Wellcome Sanger Institute for the COVID-19 Genomics UK (COG-UK) Consortium	Lighthouse Lab in Alderley Park	Jacquelyn Wynn et al
EPI_ISL_1189263	Wellcome Sanger Institute for the COVID-19 Genomics UK (COG-UK) Consortium	Lighthouse Lab in Alderley Park	Jacquelyn Wynn et al
EPI_ISL_1189264	Wellcome Sanger Institute for the COVID-19 Genomics UK (COG-UK) Consortium	Lighthouse Lab in Alderley Park	Jacquelyn Wynn et al
EPI_ISL_1189266	Wellcome Sanger Institute for the COVID-19 Genomics UK (COG-UK) Consortium	Lighthouse Lab in Milton Keynes	The Lighthouse Lab in Milton Keynes et al
EPI_ISL_1189267	Wellcome Sanger Institute for the COVID-19 Genomics UK (COG-UK) Consortium	Lighthouse Lab in Alderley Park	Jacquelyn Wynn et al
EPI_ISL_1189268	Wellcome Sanger Institute for the COVID-19 Genomics UK (COG-UK) Consortium	Lighthouse Lab in Alderley Park	Jacquelyn Wynn et al
EPI_ISL_1189269	Wellcome Sanger Institute for the COVID-19 Genomics UK (COG-UK) Consortium	Lighthouse Lab in Alderley Park	Jacquelyn Wynn et al
EPI_ISL_1189270	Wellcome Sanger Institute for the COVID-19 Genomics UK (COG-UK) Consortium	Lighthouse Lab in Alderley Park	Jacquelyn Wynn et al
EPI_ISL_1189271	Wellcome Sanger Institute for the COVID-19 Genomics UK (COG-UK) Consortium	Lighthouse Lab in Alderley Park	Jacquelyn Wynn et al
EPI_ISL_1189272	Wellcome Sanger Institute for the COVID-19 Genomics UK (COG-UK) Consortium	Lighthouse Lab in Alderley Park	Jacquelyn Wynn et al
EPI_ISL_1189273	Wellcome Sanger Institute for the COVID-19 Genomics UK (COG-UK) Consortium	Lighthouse Lab in Milton Keynes	The Lighthouse Lab in Milton Keynes et al
EPI_ISL_1189274	Wellcome Sanger Institute for the COVID-19 Genomics UK (COG-UK) Consortium	Lighthouse Lab in Milton Keynes	The Lighthouse Lab in Milton Keynes et al
EPI_ISL_1189275	Wellcome Sanger Institute for the COVID-19 Genomics UK (COG-UK) Consortium	Lighthouse Lab in Alderley Park	Jacquelyn Wynn et al
EPI_ISL_1189276	Wellcome Sanger Institute for the COVID-19 Genomics UK (COG-UK) Consortium	Lighthouse Lab in Milton Keynes	The Lighthouse Lab in Milton Keynes et al
EPI_ISL_1189277	Wellcome Sanger Institute for the COVID-19 Genomics UK (COG-UK) Consortium	Lighthouse Lab in Alderley Park	Jacquelyn Wynn et al
EPI_ISL_1189278	Wellcome Sanger Institute for the COVID-19 Genomics UK (COG-UK) Consortium	Lighthouse Lab in Milton Keynes	The Lighthouse Lab in Milton Keynes et al
EPI_ISL_1189280	Wellcome Sanger Institute for the COVID-19 Genomics UK (COG-UK) Consortium	Lighthouse Lab in Milton Keynes	The Lighthouse Lab in Milton Keynes et al
EPI_ISL_1189281	Wellcome Sanger Institute for the COVID-19 Genomics UK (COG-UK) Consortium	Lighthouse Lab in Alderley Park	Jacquelyn Wynn et al
EPI_ISL_1189282	Wellcome Sanger Institute for the COVID-19 Genomics UK (COG-UK) Consortium	Lighthouse Lab in Alderley Park	Jacquelyn Wynn et al
EPI_ISL_1189283	Wellcome Sanger Institute for the COVID-19 Genomics UK (COG-UK) Consortium	Lighthouse Lab in Alderley Park	Jacquelyn Wynn et al
EPI_ISL_1189284	Wellcome Sanger Institute for the COVID-19 Genomics UK (COG-UK) Consortium	Lighthouse Lab in Alderley Park	Jacquelyn Wynn et al
EPI_ISL_1189285	Wellcome Sanger Institute for the COVID-19 Genomics UK (COG-UK) Consortium	Lighthouse Lab in Alderley Park	Jacquelyn Wynn et al
EPI_ISL_1189286	Wellcome Sanger Institute for the COVID-19 Genomics UK (COG-UK) Consortium	Lighthouse Lab in Milton Keynes	The Lighthouse Lab in Milton Keynes et al
EPI_ISL_1189287	Wellcome Sanger Institute for the COVID-19 Genomics UK (COG-UK) Consortium	Lighthouse Lab in Alderley Park	Jacquelyn Wynn et al
EPI_ISL_1189288	Wellcome Sanger Institute for the COVID-19 Genomics UK (COG-UK) Consortium	Lighthouse Lab in Alderley Park	Jacquelyn Wynn et al
EPI_ISL_1189289	Wellcome Sanger Institute for the COVID-19 Genomics UK (COG-UK) Consortium	Lighthouse Lab in Alderley Park	Jacquelyn Wynn et al
EPI_ISL_1189290	Wellcome Sanger Institute for the COVID-19 Genomics UK (COG-UK) Consortium	Lighthouse Lab in Alderley Park	Jacquelyn Wynn et al
EPI_ISL_1189291	Wellcome Sanger Institute for the COVID-19 Genomics UK (COG-UK) Consortium	Lighthouse Lab in Alderley Park	Jacquelyn Wynn et al
EPI_ISL_1189292	Wellcome Sanger Institute for the COVID-19 Genomics UK (COG-UK) Consortium	Lighthouse Lab in Alderley Park	Jacquelyn Wynn et al
EPI_ISL_1189293	Wellcome Sanger Institute for the COVID-19 Genomics UK (COG-UK) Consortium	Lighthouse Lab in Alderley Park	Jacquelyn Wynn et al
EPI_ISL_1189294	Wellcome Sanger Institute for the COVID-19 Genomics UK (COG-UK) Consortium	Lighthouse Lab in Alderley Park	Jacquelyn Wynn et al
EPI_ISL_1189295	Wellcome Sanger Institute for the COVID-19 Genomics UK (COG-UK) Consortium	Lighthouse Lab in Milton Keynes	The Lighthouse Lab in Milton Keynes et al
EPI_ISL_1189298	Wellcome Sanger Institute for the COVID-19 Genomics UK (COG-UK) Consortium	Lighthouse Lab in Alderley Park	Jacquelyn Wynn et al
EPI_ISL_1189299	Wellcome Sanger Institute for the COVID-19 Genomics UK (COG-UK) Consortium	Lighthouse Lab in Alderley Park	Jacquelyn Wynn et al
EPI_ISL_1189300	Wellcome Sanger Institute for the COVID-19 Genomics UK (COG-UK) Consortium	Lighthouse Lab in Alderley Park	Jacquelyn Wynn et al
EPI_ISL_1189301	Wellcome Sanger Institute for the COVID-19 Genomics UK (COG-UK) Consortium	Lighthouse Lab in Alderley Park	Jacquelyn Wynn et al
EPI_ISL_1189302	Wellcome Sanger Institute for the COVID-19 Genomics UK (COG-UK) Consortium	Lighthouse Lab in Alderley Park	Jacquelyn Wynn et al
EPI_ISL_1189303	Wellcome Sanger Institute for the COVID-19 Genomics UK (COG-UK) Consortium	Lighthouse Lab in Alderley Park	Jacquelyn Wynn et al
EPI_ISL_1189304	Wellcome Sanger Institute for the COVID-19 Genomics UK (COG-UK) Consortium	Lighthouse Lab in Alderley Park	Jacquelyn Wynn et al
EPI_ISL_1189305	Wellcome Sanger Institute for the COVID-19 Genomics UK (COG-UK) Consortium	Lighthouse Lab in Alderley Park	Jacquelyn Wynn et al
EPI_ISL_1189306	Wellcome Sanger Institute for the COVID-19 Genomics UK (COG-UK) Consortium	Lighthouse Lab in Milton Keynes	The Lighthouse Lab in Milton Keynes et al
EPI_ISL_1189307	Wellcome Sanger Institute for the COVID-19 Genomics UK (COG-UK) Consortium	Lighthouse Lab in Alderley Park	Jacquelyn Wynn et al
EPI_ISL_1189308	Wellcome Sanger Institute for the COVID-19 Genomics UK (COG-UK) Consortium	Lighthouse Lab in Alderley Park	Jacquelyn Wynn et al
EPI_ISL_1189309	Wellcome Sanger Institute for the COVID-19 Genomics UK (COG-UK) Consortium	Lighthouse Lab in Alderley Park	Jacquelyn Wynn et al
EPI_ISL_1189310	Wellcome Sanger Institute for the COVID-19 Genomics UK (COG-UK) Consortium	Lighthouse Lab in Alderley Park	Jacquelyn Wynn et al
EPI_ISL_1189311	Wellcome Sanger Institute for the COVID-19 Genomics UK (COG-UK) Consortium	Lighthouse Lab in Alderley Park	Jacquelyn Wynn et al
EPI_ISL_1189312	Wellcome Sanger Institute for the COVID-19 Genomics UK (COG-UK) Consortium	Lighthouse Lab in Alderley Park	Jacquelyn Wynn et al
EPI_ISL_1189314	Wellcome Sanger Institute for the COVID-19 Genomics UK (COG-UK) Consortium	Lighthouse Lab in Alderley Park	Jacquelyn Wynn et al
EPI_ISL_1189315	Wellcome Sanger Institute for the COVID-19 Genomics UK (COG-UK) Consortium	Lighthouse Lab in Milton Keynes	The Lighthouse Lab in Milton Keynes et al
EPI_ISL_1189316	Wellcome Sanger Institute for the COVID-19 Genomics UK (COG-UK) Consortium	Lighthouse Lab in Alderley Park	Jacquelyn Wynn et al
EPI_ISL_1189318	Wellcome Sanger Institute for the COVID-19 Genomics UK (COG-UK) Consortium	Lighthouse Lab in Alderley Park	Jacquelyn Wynn et al
EPI_ISL_1189319	Wellcome Sanger Institute for the COVID-19 Genomics UK (COG-UK) Consortium	Lighthouse Lab in Milton Keynes	The Lighthouse Lab in Milton Keynes et al
EPI_ISL_1189320	Wellcome Sanger Institute for the COVID-19 Genomics UK (COG-UK) Consortium	Lighthouse Lab in Alderley Park	Jacquelyn Wynn et al
EPI_ISL_1189323	Wellcome Sanger Institute for the COVID-19 Genomics UK (COG-UK) Consortium	Lighthouse Lab in Alderley Park	Jacquelyn Wynn et al
EPI_ISL_1189324	Wellcome Sanger Institute for the COVID-19 Genomics UK (COG-UK) Consortium	Lighthouse Lab in Alderley Park	Jacquelyn Wynn et al
EPI_ISL_1189325	Wellcome Sanger Institute for the COVID-19 Genomics UK (COG-UK) Consortium	Lighthouse Lab in Alderley Park	Jacquelyn Wynn et al
EPI_ISL_1189326	Wellcome Sanger Institute for the COVID-19 Genomics UK (COG-UK) Consortium	Lighthouse Lab in Alderley Park	Jacquelyn Wynn et al
EPI_ISL_1189327	Wellcome Sanger Institute for the COVID-19 Genomics UK (COG-UK) Consortium	Lighthouse Lab in Alderley Park	Jacquelyn Wynn et al
EPI_ISL_1189328	Wellcome Sanger Institute for the COVID-19 Genomics UK (COG-UK) Consortium	Lighthouse Lab in Alderley Park	Jacquelyn Wynn et al
EPI_ISL_1189330	Wellcome Sanger Institute for the COVID-19 Genomics UK (COG-UK) Consortium	Lighthouse Lab in Milton Keynes	The Lighthouse Lab in Milton Keynes et al
EPI_ISL_1189331	Wellcome Sanger Institute for the COVID-19 Genomics UK (COG-UK) Consortium	Lighthouse Lab in Milton Keynes	The Lighthouse Lab in Milton Keynes et al
EPI_ISL_1189332	Wellcome Sanger Institute for the COVID-19 Genomics UK (COG-UK) Consortium	Lighthouse Lab in Milton Keynes	The Lighthouse Lab in Milton Keynes et al
EPI_ISL_1189333	Wellcome Sanger Institute for the COVID-19 Genomics UK (COG-UK) Consortium	Lighthouse Lab in Milton Keynes	The Lighthouse Lab in Milton Keynes et al
EPI_ISL_1189334	Wellcome Sanger Institute for the COVID-19 Genomics UK (COG-UK) Consortium	Lighthouse Lab in Milton Keynes	The Lighthouse Lab in Milton Keynes et al
EPI_ISL_1189335	Wellcome Sanger Institute for the COVID-19 Genomics UK (COG-UK) Consortium	Lighthouse Lab in Milton Keynes	The Lighthouse Lab in Milton Keynes et al
EPI_ISL_1189337	Wellcome Sanger Institute for the COVID-19 Genomics UK (COG-UK) Consortium	Lighthouse Lab in Milton Keynes	The Lighthouse Lab in Milton Keynes et al
EPI_ISL_1189338	Wellcome Sanger Institute for the COVID-19 Genomics UK (COG-UK) Consortium	Lighthouse Lab in Milton Keynes	The Lighthouse Lab in Milton Keynes et al
EPI_ISL_1189339	Wellcome Sanger Institute for the COVID-19 Genomics UK (COG-UK) Consortium	Lighthouse Lab in Milton Keynes	The Lighthouse Lab in Milton Keynes et al
EPI_ISL_1189341	Wellcome Sanger Institute for the COVID-19 Genomics UK (COG-UK) Consortium	Lighthouse Lab in Milton Keynes	The Lighthouse Lab in Milton Keynes et al
EPI_ISL_1189342	Wellcome Sanger Institute for the COVID-19 Genomics UK (COG-UK) Consortium	Lighthouse Lab in Milton Keynes	The Lighthouse Lab in Milton Keynes et al
EPI_ISL_1189343	Wellcome Sanger Institute for the COVID-19 Genomics UK (COG-UK) Consortium	Lighthouse Lab in Milton Keynes	The Lighthouse Lab in Milton Keynes et al
EPI_ISL_1189344	Wellcome Sanger Institute for the COVID-19 Genomics UK (COG-UK) Consortium	Lighthouse Lab in Milton Keynes	The Lighthouse Lab in Milton Keynes et al
EPI_ISL_1189345	Wellcome Sanger Institute for the COVID-19 Genomics UK (COG-UK) Consortium	Lighthouse Lab in Milton Keynes	The Lighthouse Lab in Milton Keynes et al
EPI_ISL_1189346	Wellcome Sanger Institute for the COVID-19 Genomics UK (COG-UK) Consortium	Lighthouse Lab in Milton Keynes	The Lighthouse Lab in Milton Keynes et al
EPI_ISL_1189347	Wellcome Sanger Institute for the COVID-19 Genomics UK (COG-UK) Consortium	Lighthouse Lab in Milton Keynes	The Lighthouse Lab in Milton Keynes et al
EPI_ISL_1189348	Wellcome Sanger Institute for the COVID-19 Genomics UK (COG-UK) Consortium	Lighthouse Lab in Milton Keynes	The Lighthouse Lab in Milton Keynes et al
EPI_ISL_1189349	Wellcome Sanger Institute for the COVID-19 Genomics UK (COG-UK) Consortium	Lighthouse Lab in Milton Keynes	The Lighthouse Lab in Milton Keynes et al
EPI_ISL_1189350	Wellcome Sanger Institute for the COVID-19 Genomics UK (COG-UK) Consortium	Lighthouse Lab in Milton Keynes	The Lighthouse Lab in Milton Keynes et al
EPI_ISL_1189351	Wellcome Sanger Institute for the COVID-19 Genomics UK (COG-UK) Consortium	Lighthouse Lab in Milton Keynes	The Lighthouse Lab in Milton Keynes et al
EPI_ISL_1189353	Wellcome Sanger Institute for the COVID-19 Genomics UK (COG-UK) Consortium	Lighthouse Lab in Milton Keynes	The Lighthouse Lab in Milton Keynes et al
EPI_ISL_1189354	Wellcome Sanger Institute for the COVID-19 Genomics UK (COG-UK) Consortium	Lighthouse Lab in Milton Keynes	The Lighthouse Lab in Milton Keynes et al
EPI_ISL_1189355	Wellcome Sanger Institute for the COVID-19 Genomics UK (COG-UK) Consortium	Lighthouse Lab in Milton Keynes	The Lighthouse Lab in Milton Keynes et al
EPI_ISL_1189356	Wellcome Sanger Institute for the COVID-19 Genomics UK (COG-UK) Consortium	Lighthouse Lab in Milton Keynes	The Lighthouse Lab in Milton Keynes et al
EPI_ISL_1189357	Wellcome Sanger Institute for the COVID-19 Genomics UK (COG-UK) Consortium	Lighthouse Lab in Milton Keynes	The Lighthouse Lab in Milton Keynes et al
EPI_ISL_1189358	Wellcome Sanger Institute for the COVID-19 Genomics UK (COG-UK) Consortium	Lighthouse Lab in Milton Keynes	The Lighthouse Lab in Milton Keynes et al
EPI_ISL_1189360	Wellcome Sanger Institute for the COVID-19 Genomics UK (COG-UK) Consortium	Lighthouse Lab in Milton Keynes	The Lighthouse Lab in Milton Keynes et al
EPI_ISL_1189361	Wellcome Sanger Institute for the COVID-19 Genomics UK (COG-UK) Consortium	Lighthouse Lab in Milton Keynes	The Lighthouse Lab in Milton Keynes et al
EPI_ISL_1189363	Wellcome Sanger Institute for the COVID-19 Genomics UK (COG-UK) Consortium	Lighthouse Lab in Milton Keynes	The Lighthouse Lab in Milton Keynes et al
EPI_ISL_1189365	Wellcome Sanger Institute for the COVID-19 Genomics UK (COG-UK) Consortium	Lighthouse Lab in Milton Keynes	The Lighthouse Lab in Milton Keynes et al
EPI_ISL_1189367	Wellcome Sanger Institute for the COVID-19 Genomics UK (COG-UK) Consortium	Lighthouse Lab in Milton Keynes	The Lighthouse Lab in Milton Keynes et al
EPI_ISL_1189368	Wellcome Sanger Institute for the COVID-19 Genomics UK (COG-UK) Consortium	Lighthouse Lab in Milton Keynes	The Lighthouse Lab in Milton Keynes et al
EPI_ISL_1189369	Wellcome Sanger Institute for the COVID-19 Genomics UK (COG-UK) Consortium	Lighthouse Lab in Milton Keynes	The Lighthouse Lab in Milton Keynes et al
EPI_ISL_1189370	Wellcome Sanger Institute for the COVID-19 Genomics UK (COG-UK) Consortium	Lighthouse Lab in Milton Keynes	The Lighthouse Lab in Milton Keynes et al
EPI_ISL_1189371	Wellcome Sanger Institute for the COVID-19 Genomics UK (COG-UK) Consortium	Lighthouse Lab in Milton Keynes	The Lighthouse Lab in Milton Keynes et al
EPI_ISL_1189372	Wellcome Sanger Institute for the COVID-19 Genomics UK (COG-UK) Consortium	Lighthouse Lab in Milton Keynes	The Lighthouse Lab in Milton Keynes et al
EPI_ISL_1189373	Wellcome Sanger Institute for the COVID-19 Genomics UK (COG-UK) Consortium	Lighthouse Lab in Milton Keynes	The Lighthouse Lab in Milton Keynes et al
EPI_ISL_1189374	Wellcome Sanger Institute for the COVID-19 Genomics UK (COG-UK) Consortium	Lighthouse Lab in Milton Keynes	The Lighthouse Lab in Milton Keynes et al
EPI_ISL_1189375	Wellcome Sanger Institute for the COVID-19 Genomics UK (COG-UK) Consortium	Lighthouse Lab in Milton Keynes	The Lighthouse Lab in Milton Keynes et al
EPI_ISL_1189376	Wellcome Sanger Institute for the COVID-19 Genomics UK (COG-UK) Consortium	Lighthouse Lab in Milton Keynes	The Lighthouse Lab in Milton Keynes et al
EPI_ISL_1189377	Wellcome Sanger Institute for the COVID-19 Genomics UK (COG-UK) Consortium	Lighthouse Lab in Milton Keynes	The Lighthouse Lab in Milton Keynes et al
EPI_ISL_1189378	Wellcome Sanger Institute for the COVID-19 Genomics UK (COG-UK) Consortium	Lighthouse Lab in Milton Keynes	The Lighthouse Lab in Milton Keynes et al
EPI_ISL_1189379	Wellcome Sanger Institute for the COVID-19 Genomics UK (COG-UK) Consortium	Lighthouse Lab in Milton Keynes	The Lighthouse Lab in Milton Keynes et al
EPI_ISL_1189381	Wellcome Sanger Institute for the COVID-19 Genomics UK (COG-UK) Consortium	Lighthouse Lab in Milton Keynes	The Lighthouse Lab in Milton Keynes et al
EPI_ISL_1189382	Wellcome Sanger Institute for the COVID-19 Genomics UK (COG-UK) Consortium	Lighthouse Lab in Milton Keynes	The Lighthouse Lab in Milton Keynes et al
EPI_ISL_1189384	Wellcome Sanger Institute for the COVID-19 Genomics UK (COG-UK) Consortium	Lighthouse Lab in Milton Keynes	The Lighthouse Lab in Milton Keynes et al
EPI_ISL_1189385	Wellcome Sanger Institute for the COVID-19 Genomics UK (COG-UK) Consortium	Lighthouse Lab in Milton Keynes	The Lighthouse Lab in Milton Keynes et al
EPI_ISL_1189386	Wellcome Sanger Institute for the COVID-19 Genomics UK (COG-UK) Consortium	Lighthouse Lab in Milton Keynes	The Lighthouse Lab in Milton Keynes et al
EPI_ISL_1189387	Wellcome Sanger Institute for the COVID-19 Genomics UK (COG-UK) Consortium	Lighthouse Lab in Milton Keynes	The Lighthouse Lab in Milton Keynes et al
EPI_ISL_1189390	Wellcome Sanger Institute for the COVID-19 Genomics UK (COG-UK) Consortium	Lighthouse Lab in Milton Keynes	The Lighthouse Lab in Milton Keynes et al
EPI_ISL_1189391	Wellcome Sanger Institute for the COVID-19 Genomics UK (COG-UK) Consortium	Lighthouse Lab in Milton Keynes	The Lighthouse Lab in Milton Keynes et al
EPI_ISL_1189392	Wellcome Sanger Institute for the COVID-19 Genomics UK (COG-UK) Consortium	Lighthouse Lab in Milton Keynes	The Lighthouse Lab in Milton Keynes et al
EPI_ISL_1189393	Wellcome Sanger Institute for the COVID-19 Genomics UK (COG-UK) Consortium	Lighthouse Lab in Milton Keynes	The Lighthouse Lab in Milton Keynes et al
EPI_ISL_1189394	Wellcome Sanger Institute for the COVID-19 Genomics UK (COG-UK) Consortium	Lighthouse Lab in Milton Keynes	The Lighthouse Lab in Milton Keynes et al
EPI_ISL_1189395	Wellcome Sanger Institute for the COVID-19 Genomics UK (COG-UK) Consortium	Lighthouse Lab in Milton Keynes	The Lighthouse Lab in Milton Keynes et al
EPI_ISL_1189396	Wellcome Sanger Institute for the COVID-19 Genomics UK (COG-UK) Consortium	Lighthouse Lab in Milton Keynes	The Lighthouse Lab in Milton Keynes et al
EPI_ISL_1189397	Wellcome Sanger Institute for the COVID-19 Genomics UK (COG-UK) Consortium	Lighthouse Lab in Milton Keynes	The Lighthouse Lab in Milton Keynes et al
EPI_ISL_1189398	Wellcome Sanger Institute for the COVID-19 Genomics UK (COG-UK) Consortium	Lighthouse Lab in Milton Keynes	The Lighthouse Lab in Milton Keynes et al
EPI_ISL_1189399	Wellcome Sanger Institute for the COVID-19 Genomics UK (COG-UK) Consortium	Lighthouse Lab in Milton Keynes	The Lighthouse Lab in Milton Keynes et al
EPI_ISL_1189400	Wellcome Sanger Institute for the COVID-19 Genomics UK (COG-UK) Consortium	Lighthouse Lab in Milton Keynes	The Lighthouse Lab in Milton Keynes et al
EPI_ISL_1189402	Wellcome Sanger Institute for the COVID-19 Genomics UK (COG-UK) Consortium	Lighthouse Lab in Milton Keynes	The Lighthouse Lab in Milton Keynes et al
EPI_ISL_1189403	Wellcome Sanger Institute for the COVID-19 Genomics UK (COG-UK) Consortium	Lighthouse Lab in Alderley Park	Jacquelyn Wynn et al
EPI_ISL_1189404	Wellcome Sanger Institute for the COVID-19 Genomics UK (COG-UK) Consortium	Lighthouse Lab in Milton Keynes	The Lighthouse Lab in Milton Keynes et al
EPI_ISL_1189405	Wellcome Sanger Institute for the COVID-19 Genomics UK (COG-UK) Consortium	Lighthouse Lab in Milton Keynes	The Lighthouse Lab in Milton Keynes et al
EPI_ISL_1189406	Wellcome Sanger Institute for the COVID-19 Genomics UK (COG-UK) Consortium	Lighthouse Lab in Milton Keynes	The Lighthouse Lab in Milton Keynes et al
EPI_ISL_1189407	Wellcome Sanger Institute for the COVID-19 Genomics UK (COG-UK) Consortium	Lighthouse Lab in Milton Keynes	The Lighthouse Lab in Milton Keynes et al
EPI_ISL_1189408	Wellcome Sanger Institute for the COVID-19 Genomics UK (COG-UK) Consortium	Lighthouse Lab in Milton Keynes	The Lighthouse Lab in Milton Keynes et al
EPI_ISL_1189409	Wellcome Sanger Institute for the COVID-19 Genomics UK (COG-UK) Consortium	Lighthouse Lab in Milton Keynes	The Lighthouse Lab in Milton Keynes et al
EPI_ISL_1189410	Wellcome Sanger Institute for the COVID-19 Genomics UK (COG-UK) Consortium	Lighthouse Lab in Milton Keynes	The Lighthouse Lab in Milton Keynes et al
EPI_ISL_1189411	Wellcome Sanger Institute for the COVID-19 Genomics UK (COG-UK) Consortium	Lighthouse Lab in Milton Keynes	The Lighthouse Lab in Milton Keynes et al
EPI_ISL_1189412	Wellcome Sanger Institute for the COVID-19 Genomics UK (COG-UK) Consortium	Lighthouse Lab in Milton Keynes	The Lighthouse Lab in Milton Keynes et al
EPI_ISL_1189413	Wellcome Sanger Institute for the COVID-19 Genomics UK (COG-UK) Consortium	Lighthouse Lab in Milton Keynes	The Lighthouse Lab in Milton Keynes et al
EPI_ISL_1189414	Wellcome Sanger Institute for the COVID-19 Genomics UK (COG-UK) Consortium	Lighthouse Lab in Milton Keynes	The Lighthouse Lab in Milton Keynes et al
EPI_ISL_1189415	Wellcome Sanger Institute for the COVID-19 Genomics UK (COG-UK) Consortium	Lighthouse Lab in Milton Keynes	The Lighthouse Lab in Milton Keynes et al
EPI_ISL_1189417	Wellcome Sanger Institute for the COVID-19 Genomics UK (COG-UK) Consortium	Lighthouse Lab in Milton Keynes	The Lighthouse Lab in Milton Keynes et al
EPI_ISL_1189418	Wellcome Sanger Institute for the COVID-19 Genomics UK (COG-UK) Consortium	Lighthouse Lab in Milton Keynes	The Lighthouse Lab in Milton Keynes et al
EPI_ISL_1189419	Wellcome Sanger Institute for the COVID-19 Genomics UK (COG-UK) Consortium	Lighthouse Lab in Milton Keynes	The Lighthouse Lab in Milton Keynes et al
EPI_ISL_1189420	Wellcome Sanger Institute for the COVID-19 Genomics UK (COG-UK) Consortium	Lighthouse Lab in Milton Keynes	The Lighthouse Lab in Milton Keynes et al
EPI_ISL_1189421	Wellcome Sanger Institute for the COVID-19 Genomics UK (COG-UK) Consortium	Lighthouse Lab in Milton Keynes	The Lighthouse Lab in Milton Keynes et al
EPI_ISL_1189422	Wellcome Sanger Institute for the COVID-19 Genomics UK (COG-UK) Consortium	Lighthouse Lab in Milton Keynes	The Lighthouse Lab in Milton Keynes et al
EPI_ISL_1189423	Wellcome Sanger Institute for the COVID-19 Genomics UK (COG-UK) Consortium	Lighthouse Lab in Milton Keynes	The Lighthouse Lab in Milton Keynes et al
EPI_ISL_1189424	Wellcome Sanger Institute for the COVID-19 Genomics UK (COG-UK) Consortium	Lighthouse Lab in Milton Keynes	The Lighthouse Lab in Milton Keynes et al
EPI_ISL_1189425	Wellcome Sanger Institute for the COVID-19 Genomics UK (COG-UK) Consortium	Lighthouse Lab in Milton Keynes	The Lighthouse Lab in Milton Keynes et al
EPI_ISL_1189426	Wellcome Sanger Institute for the COVID-19 Genomics UK (COG-UK) Consortium	Lighthouse Lab in Milton Keynes	The Lighthouse Lab in Milton Keynes et al
EPI_ISL_1189428	Wellcome Sanger Institute for the COVID-19 Genomics UK (COG-UK) Consortium	Lighthouse Lab in Milton Keynes	The Lighthouse Lab in Milton Keynes et al
EPI_ISL_1189429	Wellcome Sanger Institute for the COVID-19 Genomics UK (COG-UK) Consortium	Lighthouse Lab in Milton Keynes	The Lighthouse Lab in Milton Keynes et al
EPI_ISL_1189430	Wellcome Sanger Institute for the COVID-19 Genomics UK (COG-UK) Consortium	Lighthouse Lab in Milton Keynes	The Lighthouse Lab in Milton Keynes et al
EPI_ISL_1189431	Wellcome Sanger Institute for the COVID-19 Genomics UK (COG-UK) Consortium	Lighthouse Lab in Milton Keynes	The Lighthouse Lab in Milton Keynes et al
EPI_ISL_1189432	Wellcome Sanger Institute for the COVID-19 Genomics UK (COG-UK) Consortium	Lighthouse Lab in Milton Keynes	The Lighthouse Lab in Milton Keynes et al
EPI_ISL_1189433	Wellcome Sanger Institute for the COVID-19 Genomics UK (COG-UK) Consortium	Lighthouse Lab in Milton Keynes	The Lighthouse Lab in Milton Keynes et al
EPI_ISL_1189434	Wellcome Sanger Institute for the COVID-19 Genomics UK (COG-UK) Consortium	Lighthouse Lab in Milton Keynes	The Lighthouse Lab in Milton Keynes et al
EPI_ISL_1189436	Wellcome Sanger Institute for the COVID-19 Genomics UK (COG-UK) Consortium	Lighthouse Lab in Milton Keynes	The Lighthouse Lab in Milton Keynes et al
EPI_ISL_1189437	Wellcome Sanger Institute for the COVID-19 Genomics UK (COG-UK) Consortium	Lighthouse Lab in Milton Keynes	The Lighthouse Lab in Milton Keynes et al
EPI_ISL_1189438	Wellcome Sanger Institute for the COVID-19 Genomics UK (COG-UK) Consortium	Lighthouse Lab in Milton Keynes	The Lighthouse Lab in Milton Keynes et al
EPI_ISL_1189439	Wellcome Sanger Institute for the COVID-19 Genomics UK (COG-UK) Consortium	Lighthouse Lab in Milton Keynes	The Lighthouse Lab in Milton Keynes et al
EPI_ISL_1189440	Wellcome Sanger Institute for the COVID-19 Genomics UK (COG-UK) Consortium	Lighthouse Lab in Milton Keynes	The Lighthouse Lab in Milton Keynes et al
EPI_ISL_1189441	Wellcome Sanger Institute for the COVID-19 Genomics UK (COG-UK) Consortium	Lighthouse Lab in Milton Keynes	The Lighthouse Lab in Milton Keynes et al
EPI_ISL_1189442	Wellcome Sanger Institute for the COVID-19 Genomics UK (COG-UK) Consortium	Lighthouse Lab in Milton Keynes	The Lighthouse Lab in Milton Keynes et al
EPI_ISL_1189443	Wellcome Sanger Institute for the COVID-19 Genomics UK (COG-UK) Consortium	Lighthouse Lab in Milton Keynes	The Lighthouse Lab in Milton Keynes et al
EPI_ISL_1189445	Wellcome Sanger Institute for the COVID-19 Genomics UK (COG-UK) Consortium	Lighthouse Lab in Milton Keynes	The Lighthouse Lab in Milton Keynes et al
EPI_ISL_1189446	Wellcome Sanger Institute for the COVID-19 Genomics UK (COG-UK) Consortium	Lighthouse Lab in Milton Keynes	The Lighthouse Lab in Milton Keynes et al
EPI_ISL_1189447	Wellcome Sanger Institute for the COVID-19 Genomics UK (COG-UK) Consortium	Lighthouse Lab in Milton Keynes	The Lighthouse Lab in Milton Keynes et al
EPI_ISL_1189448	Wellcome Sanger Institute for the COVID-19 Genomics UK (COG-UK) Consortium	Lighthouse Lab in Milton Keynes	The Lighthouse Lab in Milton Keynes et al
EPI_ISL_1189449	Wellcome Sanger Institute for the COVID-19 Genomics UK (COG-UK) Consortium	Lighthouse Lab in Milton Keynes	The Lighthouse Lab in Milton Keynes et al
EPI_ISL_1189450	Wellcome Sanger Institute for the COVID-19 Genomics UK (COG-UK) Consortium	Lighthouse Lab in Milton Keynes	The Lighthouse Lab in Milton Keynes et al
EPI_ISL_1189451	Wellcome Sanger Institute for the COVID-19 Genomics UK (COG-UK) Consortium	Lighthouse Lab in Milton Keynes	The Lighthouse Lab in Milton Keynes et al
EPI_ISL_1189452	Wellcome Sanger Institute for the COVID-19 Genomics UK (COG-UK) Consortium	Lighthouse Lab in Milton Keynes	The Lighthouse Lab in Milton Keynes et al
EPI_ISL_1189453	Wellcome Sanger Institute for the COVID-19 Genomics UK (COG-UK) Consortium	Lighthouse Lab in Milton Keynes	The Lighthouse Lab in Milton Keynes et al
EPI_ISL_1189456	Wellcome Sanger Institute for the COVID-19 Genomics UK (COG-UK) Consortium	Lighthouse Lab in Milton Keynes	The Lighthouse Lab in Milton Keynes et al
EPI_ISL_1189457	Wellcome Sanger Institute for the COVID-19 Genomics UK (COG-UK) Consortium	Lighthouse Lab in Milton Keynes	The Lighthouse Lab in Milton Keynes et al
EPI_ISL_1189458	Wellcome Sanger Institute for the COVID-19 Genomics UK (COG-UK) Consortium	Lighthouse Lab in Milton Keynes	The Lighthouse Lab in Milton Keynes et al
EPI_ISL_1189459	Wellcome Sanger Institute for the COVID-19 Genomics UK (COG-UK) Consortium	Lighthouse Lab in Milton Keynes	The Lighthouse Lab in Milton Keynes et al
EPI_ISL_1189461	Wellcome Sanger Institute for the COVID-19 Genomics UK (COG-UK) Consortium	Lighthouse Lab in Milton Keynes	The Lighthouse Lab in Milton Keynes et al
EPI_ISL_1189462	Wellcome Sanger Institute for the COVID-19 Genomics UK (COG-UK) Consortium	Lighthouse Lab in Milton Keynes	The Lighthouse Lab in Milton Keynes et al
EPI_ISL_1189463	Wellcome Sanger Institute for the COVID-19 Genomics UK (COG-UK) Consortium	Lighthouse Lab in Milton Keynes	The Lighthouse Lab in Milton Keynes et al
EPI_ISL_1189464	Wellcome Sanger Institute for the COVID-19 Genomics UK (COG-UK) Consortium	Lighthouse Lab in Milton Keynes	The Lighthouse Lab in Milton Keynes et al
EPI_ISL_1189466	Wellcome Sanger Institute for the COVID-19 Genomics UK (COG-UK) Consortium	Lighthouse Lab in Milton Keynes	The Lighthouse Lab in Milton Keynes et al
EPI_ISL_1189467	Wellcome Sanger Institute for the COVID-19 Genomics UK (COG-UK) Consortium	Lighthouse Lab in Milton Keynes	The Lighthouse Lab in Milton Keynes et al
EPI_ISL_1189468	Wellcome Sanger Institute for the COVID-19 Genomics UK (COG-UK) Consortium	Lighthouse Lab in Milton Keynes	The Lighthouse Lab in Milton Keynes et al
EPI_ISL_1189469	Wellcome Sanger Institute for the COVID-19 Genomics UK (COG-UK) Consortium	Lighthouse Lab in Milton Keynes	The Lighthouse Lab in Milton Keynes et al
EPI_ISL_1189470	Wellcome Sanger Institute for the COVID-19 Genomics UK (COG-UK) Consortium	Lighthouse Lab in Milton Keynes	The Lighthouse Lab in Milton Keynes et al
EPI_ISL_1189471	Wellcome Sanger Institute for the COVID-19 Genomics UK (COG-UK) Consortium	Lighthouse Lab in Milton Keynes	The Lighthouse Lab in Milton Keynes et al
EPI_ISL_1189472	Wellcome Sanger Institute for the COVID-19 Genomics UK (COG-UK) Consortium	Lighthouse Lab in Milton Keynes	The Lighthouse Lab in Milton Keynes et al
EPI_ISL_1189473	Wellcome Sanger Institute for the COVID-19 Genomics UK (COG-UK) Consortium	Lighthouse Lab in Milton Keynes	The Lighthouse Lab in Milton Keynes et al
EPI_ISL_1189474	Wellcome Sanger Institute for the COVID-19 Genomics UK (COG-UK) Consortium	Lighthouse Lab in Milton Keynes	The Lighthouse Lab in Milton Keynes et al
EPI_ISL_1189475	Wellcome Sanger Institute for the COVID-19 Genomics UK (COG-UK) Consortium	Lighthouse Lab in Milton Keynes	The Lighthouse Lab in Milton Keynes et al
EPI_ISL_1189476	Wellcome Sanger Institute for the COVID-19 Genomics UK (COG-UK) Consortium	Lighthouse Lab in Milton Keynes	The Lighthouse Lab in Milton Keynes et al
EPI_ISL_1189477	Wellcome Sanger Institute for the COVID-19 Genomics UK (COG-UK) Consortium	Lighthouse Lab in Milton Keynes	The Lighthouse Lab in Milton Keynes et al
EPI_ISL_1189478	Wellcome Sanger Institute for the COVID-19 Genomics UK (COG-UK) Consortium	Lighthouse Lab in Milton Keynes	The Lighthouse Lab in Milton Keynes et al
EPI_ISL_1189479	Wellcome Sanger Institute for the COVID-19 Genomics UK (COG-UK) Consortium	Lighthouse Lab in Milton Keynes	The Lighthouse Lab in Milton Keynes et al
EPI_ISL_1189480	Wellcome Sanger Institute for the COVID-19 Genomics UK (COG-UK) Consortium	Lighthouse Lab in Milton Keynes	The Lighthouse Lab in Milton Keynes et al
EPI_ISL_1189482	Wellcome Sanger Institute for the COVID-19 Genomics UK (COG-UK) Consortium	Lighthouse Lab in Milton Keynes	The Lighthouse Lab in Milton Keynes et al
EPI_ISL_1189483	Wellcome Sanger Institute for the COVID-19 Genomics UK (COG-UK) Consortium	Lighthouse Lab in Milton Keynes	The Lighthouse Lab in Milton Keynes et al
EPI_ISL_1189484	Wellcome Sanger Institute for the COVID-19 Genomics UK (COG-UK) Consortium	Lighthouse Lab in Milton Keynes	The Lighthouse Lab in Milton Keynes et al
EPI_ISL_1189485	Wellcome Sanger Institute for the COVID-19 Genomics UK (COG-UK) Consortium	Lighthouse Lab in Milton Keynes	The Lighthouse Lab in Milton Keynes et al
EPI_ISL_1189486	Wellcome Sanger Institute for the COVID-19 Genomics UK (COG-UK) Consortium	Lighthouse Lab in Milton Keynes	The Lighthouse Lab in Milton Keynes et al
EPI_ISL_1189488	Wellcome Sanger Institute for the COVID-19 Genomics UK (COG-UK) Consortium	Lighthouse Lab in Milton Keynes	The Lighthouse Lab in Milton Keynes et al
EPI_ISL_1189489	Wellcome Sanger Institute for the COVID-19 Genomics UK (COG-UK) Consortium	Lighthouse Lab in Milton Keynes	The Lighthouse Lab in Milton Keynes et al
EPI_ISL_1189490	Wellcome Sanger Institute for the COVID-19 Genomics UK (COG-UK) Consortium	Lighthouse Lab in Milton Keynes	The Lighthouse Lab in Milton Keynes et al
EPI_ISL_1189492	Wellcome Sanger Institute for the COVID-19 Genomics UK (COG-UK) Consortium	Lighthouse Lab in Milton Keynes	The Lighthouse Lab in Milton Keynes et al
EPI_ISL_1189493	Wellcome Sanger Institute for the COVID-19 Genomics UK (COG-UK) Consortium	Lighthouse Lab in Milton Keynes	The Lighthouse Lab in Milton Keynes et al
EPI_ISL_1189494	Wellcome Sanger Institute for the COVID-19 Genomics UK (COG-UK) Consortium	Lighthouse Lab in Milton Keynes	The Lighthouse Lab in Milton Keynes et al
EPI_ISL_1189495	Wellcome Sanger Institute for the COVID-19 Genomics UK (COG-UK) Consortium	Lighthouse Lab in Milton Keynes	The Lighthouse Lab in Milton Keynes et al
EPI_ISL_1189496	Wellcome Sanger Institute for the COVID-19 Genomics UK (COG-UK) Consortium	Lighthouse Lab in Milton Keynes	The Lighthouse Lab in Milton Keynes et al
EPI_ISL_1189497	Wellcome Sanger Institute for the COVID-19 Genomics UK (COG-UK) Consortium	Lighthouse Lab in Milton Keynes	The Lighthouse Lab in Milton Keynes et al
EPI_ISL_1189498	Wellcome Sanger Institute for the COVID-19 Genomics UK (COG-UK) Consortium	Lighthouse Lab in Milton Keynes	The Lighthouse Lab in Milton Keynes et al
EPI_ISL_1189499	Wellcome Sanger Institute for the COVID-19 Genomics UK (COG-UK) Consortium	Lighthouse Lab in Milton Keynes	The Lighthouse Lab in Milton Keynes et al
EPI_ISL_1189500	Wellcome Sanger Institute for the COVID-19 Genomics UK (COG-UK) Consortium	Lighthouse Lab in Milton Keynes	The Lighthouse Lab in Milton Keynes et al
EPI_ISL_1189501	Wellcome Sanger Institute for the COVID-19 Genomics UK (COG-UK) Consortium	Lighthouse Lab in Milton Keynes	The Lighthouse Lab in Milton Keynes et al
EPI_ISL_1189503	Wellcome Sanger Institute for the COVID-19 Genomics UK (COG-UK) Consortium	Lighthouse Lab in Milton Keynes	The Lighthouse Lab in Milton Keynes et al
EPI_ISL_1189504	Wellcome Sanger Institute for the COVID-19 Genomics UK (COG-UK) Consortium	Lighthouse Lab in Milton Keynes	The Lighthouse Lab in Milton Keynes et al
EPI_ISL_1189505	Wellcome Sanger Institute for the COVID-19 Genomics UK (COG-UK) Consortium	Lighthouse Lab in Milton Keynes	The Lighthouse Lab in Milton Keynes et al
EPI_ISL_1189506	Wellcome Sanger Institute for the COVID-19 Genomics UK (COG-UK) Consortium	Lighthouse Lab in Milton Keynes	The Lighthouse Lab in Milton Keynes et al
EPI_ISL_1189507	Wellcome Sanger Institute for the COVID-19 Genomics UK (COG-UK) Consortium	Lighthouse Lab in Alderley Park	Jacquelyn Wynn et al
EPI_ISL_1189508	Wellcome Sanger Institute for the COVID-19 Genomics UK (COG-UK) Consortium	Lighthouse Lab in Milton Keynes	The Lighthouse Lab in Milton Keynes et al
EPI_ISL_1189509	Wellcome Sanger Institute for the COVID-19 Genomics UK (COG-UK) Consortium	Lighthouse Lab in Alderley Park	Jacquelyn Wynn et al
EPI_ISL_1189510	Wellcome Sanger Institute for the COVID-19 Genomics UK (COG-UK) Consortium	Lighthouse Lab in Milton Keynes	The Lighthouse Lab in Milton Keynes et al
EPI_ISL_1189512	Wellcome Sanger Institute for the COVID-19 Genomics UK (COG-UK) Consortium	Lighthouse Lab in Milton Keynes	The Lighthouse Lab in Milton Keynes et al
EPI_ISL_1189513	Wellcome Sanger Institute for the COVID-19 Genomics UK (COG-UK) Consortium	Lighthouse Lab in Alderley Park	Jacquelyn Wynn et al
EPI_ISL_1189514	Wellcome Sanger Institute for the COVID-19 Genomics UK (COG-UK) Consortium	Lighthouse Lab in Alderley Park	Jacquelyn Wynn et al
EPI_ISL_1189515	Wellcome Sanger Institute for the COVID-19 Genomics UK (COG-UK) Consortium	Lighthouse Lab in Milton Keynes	The Lighthouse Lab in Milton Keynes et al
EPI_ISL_1189516	Wellcome Sanger Institute for the COVID-19 Genomics UK (COG-UK) Consortium	Lighthouse Lab in Alderley Park	Jacquelyn Wynn et al
EPI_ISL_1189517	Wellcome Sanger Institute for the COVID-19 Genomics UK (COG-UK) Consortium	Lighthouse Lab in Alderley Park	Jacquelyn Wynn et al
EPI_ISL_1189518	Wellcome Sanger Institute for the COVID-19 Genomics UK (COG-UK) Consortium	Lighthouse Lab in Alderley Park	Jacquelyn Wynn et al
EPI_ISL_1189519	Wellcome Sanger Institute for the COVID-19 Genomics UK (COG-UK) Consortium	Lighthouse Lab in Milton Keynes	The Lighthouse Lab in Milton Keynes et al
EPI_ISL_1189520	Wellcome Sanger Institute for the COVID-19 Genomics UK (COG-UK) Consortium	Lighthouse Lab in Milton Keynes	The Lighthouse Lab in Milton Keynes et al
EPI_ISL_1189521	Wellcome Sanger Institute for the COVID-19 Genomics UK (COG-UK) Consortium	Lighthouse Lab in Milton Keynes	The Lighthouse Lab in Milton Keynes et al
EPI_ISL_1189522	Wellcome Sanger Institute for the COVID-19 Genomics UK (COG-UK) Consortium	Lighthouse Lab in Milton Keynes	The Lighthouse Lab in Milton Keynes et al
EPI_ISL_1189523	Wellcome Sanger Institute for the COVID-19 Genomics UK (COG-UK) Consortium	Lighthouse Lab in Alderley Park	Jacquelyn Wynn et al
EPI_ISL_1189524	Wellcome Sanger Institute for the COVID-19 Genomics UK (COG-UK) Consortium	Lighthouse Lab in Milton Keynes	The Lighthouse Lab in Milton Keynes et al
EPI_ISL_1189525	Wellcome Sanger Institute for the COVID-19 Genomics UK (COG-UK) Consortium	Lighthouse Lab in Milton Keynes	The Lighthouse Lab in Milton Keynes et al
EPI_ISL_1189526	Wellcome Sanger Institute for the COVID-19 Genomics UK (COG-UK) Consortium	Lighthouse Lab in Milton Keynes	The Lighthouse Lab in Milton Keynes et al
EPI_ISL_1189527	Wellcome Sanger Institute for the COVID-19 Genomics UK (COG-UK) Consortium	Lighthouse Lab in Alderley Park	Jacquelyn Wynn et al
EPI_ISL_1189528	Wellcome Sanger Institute for the COVID-19 Genomics UK (COG-UK) Consortium	Lighthouse Lab in Milton Keynes	The Lighthouse Lab in Milton Keynes et al
EPI_ISL_1189530	Wellcome Sanger Institute for the COVID-19 Genomics UK (COG-UK) Consortium	Lighthouse Lab in Alderley Park	Jacquelyn Wynn et al
EPI_ISL_1189531	Wellcome Sanger Institute for the COVID-19 Genomics UK (COG-UK) Consortium	Lighthouse Lab in Alderley Park	Jacquelyn Wynn et al
EPI_ISL_1189533	Wellcome Sanger Institute for the COVID-19 Genomics UK (COG-UK) Consortium	Lighthouse Lab in Alderley Park	Jacquelyn Wynn et al
EPI_ISL_1189534	Wellcome Sanger Institute for the COVID-19 Genomics UK (COG-UK) Consortium	Lighthouse Lab in Alderley Park	Jacquelyn Wynn et al
EPI_ISL_1189535	Wellcome Sanger Institute for the COVID-19 Genomics UK (COG-UK) Consortium	Lighthouse Lab in Milton Keynes	The Lighthouse Lab in Milton Keynes et al
EPI_ISL_1189536	Wellcome Sanger Institute for the COVID-19 Genomics UK (COG-UK) Consortium	Lighthouse Lab in Alderley Park	Jacquelyn Wynn et al
EPI_ISL_1189537	Wellcome Sanger Institute for the COVID-19 Genomics UK (COG-UK) Consortium	Lighthouse Lab in Alderley Park	Jacquelyn Wynn et al
EPI_ISL_1189538	Wellcome Sanger Institute for the COVID-19 Genomics UK (COG-UK) Consortium	Lighthouse Lab in Alderley Park	Jacquelyn Wynn et al
EPI_ISL_1189539	Wellcome Sanger Institute for the COVID-19 Genomics UK (COG-UK) Consortium	Lighthouse Lab in Milton Keynes	The Lighthouse Lab in Milton Keynes et al
EPI_ISL_1189540	Wellcome Sanger Institute for the COVID-19 Genomics UK (COG-UK) Consortium	Lighthouse Lab in Milton Keynes	The Lighthouse Lab in Milton Keynes et al
EPI_ISL_1189541	Wellcome Sanger Institute for the COVID-19 Genomics UK (COG-UK) Consortium	Lighthouse Lab in Alderley Park	Jacquelyn Wynn et al
EPI_ISL_1189542	Wellcome Sanger Institute for the COVID-19 Genomics UK (COG-UK) Consortium	Lighthouse Lab in Milton Keynes	The Lighthouse Lab in Milton Keynes et al
EPI_ISL_1189543	Wellcome Sanger Institute for the COVID-19 Genomics UK (COG-UK) Consortium	Lighthouse Lab in Alderley Park	Jacquelyn Wynn et al
EPI_ISL_1189545	Wellcome Sanger Institute for the COVID-19 Genomics UK (COG-UK) Consortium	Lighthouse Lab in Alderley Park	Jacquelyn Wynn et al
EPI_ISL_1189546	Wellcome Sanger Institute for the COVID-19 Genomics UK (COG-UK) Consortium	Lighthouse Lab in Milton Keynes	The Lighthouse Lab in Milton Keynes et al
EPI_ISL_1189547	Wellcome Sanger Institute for the COVID-19 Genomics UK (COG-UK) Consortium	Lighthouse Lab in Alderley Park	Jacquelyn Wynn et al
EPI_ISL_1189548	Wellcome Sanger Institute for the COVID-19 Genomics UK (COG-UK) Consortium	Lighthouse Lab in Alderley Park	Jacquelyn Wynn et al
EPI_ISL_1189549	Wellcome Sanger Institute for the COVID-19 Genomics UK (COG-UK) Consortium	Lighthouse Lab in Alderley Park	Jacquelyn Wynn et al
EPI_ISL_1189550	Wellcome Sanger Institute for the COVID-19 Genomics UK (COG-UK) Consortium	Lighthouse Lab in Milton Keynes	The Lighthouse Lab in Milton Keynes et al
EPI_ISL_1189551	Wellcome Sanger Institute for the COVID-19 Genomics UK (COG-UK) Consortium	Lighthouse Lab in Alderley Park	Jacquelyn Wynn et al
EPI_ISL_1189552	Wellcome Sanger Institute for the COVID-19 Genomics UK (COG-UK) Consortium	Lighthouse Lab in Alderley Park	Jacquelyn Wynn et al
EPI_ISL_1189553	Wellcome Sanger Institute for the COVID-19 Genomics UK (COG-UK) Consortium	Lighthouse Lab in Milton Keynes	The Lighthouse Lab in Milton Keynes et al
EPI_ISL_1189554	Wellcome Sanger Institute for the COVID-19 Genomics UK (COG-UK) Consortium	Lighthouse Lab in Milton Keynes	The Lighthouse Lab in Milton Keynes et al
EPI_ISL_1189556	Wellcome Sanger Institute for the COVID-19 Genomics UK (COG-UK) Consortium	Lighthouse Lab in Alderley Park	Jacquelyn Wynn et al
EPI_ISL_1189557	Wellcome Sanger Institute for the COVID-19 Genomics UK (COG-UK) Consortium	Lighthouse Lab in Milton Keynes	The Lighthouse Lab in Milton Keynes et al
EPI_ISL_1189558	Wellcome Sanger Institute for the COVID-19 Genomics UK (COG-UK) Consortium	Lighthouse Lab in Alderley Park	Jacquelyn Wynn et al
EPI_ISL_1189559	Wellcome Sanger Institute for the COVID-19 Genomics UK (COG-UK) Consortium	Lighthouse Lab in Milton Keynes	The Lighthouse Lab in Milton Keynes et al
EPI_ISL_1189560	Wellcome Sanger Institute for the COVID-19 Genomics UK (COG-UK) Consortium	Lighthouse Lab in Milton Keynes	The Lighthouse Lab in Milton Keynes et al
EPI_ISL_1189561	Wellcome Sanger Institute for the COVID-19 Genomics UK (COG-UK) Consortium	Lighthouse Lab in Alderley Park	Jacquelyn Wynn et al
EPI_ISL_1189562	Wellcome Sanger Institute for the COVID-19 Genomics UK (COG-UK) Consortium	Lighthouse Lab in Milton Keynes	The Lighthouse Lab in Milton Keynes et al
EPI_ISL_1189563	Wellcome Sanger Institute for the COVID-19 Genomics UK (COG-UK) Consortium	Lighthouse Lab in Milton Keynes	The Lighthouse Lab in Milton Keynes et al
EPI_ISL_1189564	Wellcome Sanger Institute for the COVID-19 Genomics UK (COG-UK) Consortium	Lighthouse Lab in Milton Keynes	The Lighthouse Lab in Milton Keynes et al
EPI_ISL_1189565	Wellcome Sanger Institute for the COVID-19 Genomics UK (COG-UK) Consortium	Lighthouse Lab in Milton Keynes	The Lighthouse Lab in Milton Keynes et al
EPI_ISL_1189566	Wellcome Sanger Institute for the COVID-19 Genomics UK (COG-UK) Consortium	Lighthouse Lab in Milton Keynes	The Lighthouse Lab in Milton Keynes et al
EPI_ISL_1189567	Wellcome Sanger Institute for the COVID-19 Genomics UK (COG-UK) Consortium	Lighthouse Lab in Alderley Park	Jacquelyn Wynn et al
EPI_ISL_1189568	Wellcome Sanger Institute for the COVID-19 Genomics UK (COG-UK) Consortium	Lighthouse Lab in Milton Keynes	The Lighthouse Lab in Milton Keynes et al
EPI_ISL_1189570	Wellcome Sanger Institute for the COVID-19 Genomics UK (COG-UK) Consortium	Lighthouse Lab in Milton Keynes	The Lighthouse Lab in Milton Keynes et al
EPI_ISL_1189571	Wellcome Sanger Institute for the COVID-19 Genomics UK (COG-UK) Consortium	Lighthouse Lab in Milton Keynes	The Lighthouse Lab in Milton Keynes et al
EPI_ISL_1189572	Wellcome Sanger Institute for the COVID-19 Genomics UK (COG-UK) Consortium	Lighthouse Lab in Alderley Park	Jacquelyn Wynn et al
EPI_ISL_1189573	Wellcome Sanger Institute for the COVID-19 Genomics UK (COG-UK) Consortium	Lighthouse Lab in Alderley Park	Jacquelyn Wynn et al
EPI_ISL_1189574	Wellcome Sanger Institute for the COVID-19 Genomics UK (COG-UK) Consortium	Lighthouse Lab in Milton Keynes	The Lighthouse Lab in Milton Keynes et al
EPI_ISL_1189576	Wellcome Sanger Institute for the COVID-19 Genomics UK (COG-UK) Consortium	Lighthouse Lab in Milton Keynes	The Lighthouse Lab in Milton Keynes et al
EPI_ISL_1189577	Wellcome Sanger Institute for the COVID-19 Genomics UK (COG-UK) Consortium	Lighthouse Lab in Alderley Park	Jacquelyn Wynn et al
EPI_ISL_1189578	Wellcome Sanger Institute for the COVID-19 Genomics UK (COG-UK) Consortium	Lighthouse Lab in Alderley Park	Jacquelyn Wynn et al
EPI_ISL_1189579	Wellcome Sanger Institute for the COVID-19 Genomics UK (COG-UK) Consortium	Lighthouse Lab in Alderley Park	Jacquelyn Wynn et al
EPI_ISL_1189581	Wellcome Sanger Institute for the COVID-19 Genomics UK (COG-UK) Consortium	Lighthouse Lab in Milton Keynes	The Lighthouse Lab in Milton Keynes et al
EPI_ISL_1189582	Wellcome Sanger Institute for the COVID-19 Genomics UK (COG-UK) Consortium	Lighthouse Lab in Milton Keynes	The Lighthouse Lab in Milton Keynes et al
EPI_ISL_1189583	Wellcome Sanger Institute for the COVID-19 Genomics UK (COG-UK) Consortium	Lighthouse Lab in Alderley Park	Jacquelyn Wynn et al
EPI_ISL_1189584	Wellcome Sanger Institute for the COVID-19 Genomics UK (COG-UK) Consortium	Lighthouse Lab in Milton Keynes	The Lighthouse Lab in Milton Keynes et al
EPI_ISL_1189585	Wellcome Sanger Institute for the COVID-19 Genomics UK (COG-UK) Consortium	Lighthouse Lab in Milton Keynes	The Lighthouse Lab in Milton Keynes et al
EPI_ISL_1189586	Wellcome Sanger Institute for the COVID-19 Genomics UK (COG-UK) Consortium	Lighthouse Lab in Alderley Park	Jacquelyn Wynn et al
EPI_ISL_1189587	Wellcome Sanger Institute for the COVID-19 Genomics UK (COG-UK) Consortium	Lighthouse Lab in Alderley Park	Jacquelyn Wynn et al
EPI_ISL_1189588	Wellcome Sanger Institute for the COVID-19 Genomics UK (COG-UK) Consortium	Lighthouse Lab in Alderley Park	Jacquelyn Wynn et al
EPI_ISL_1189589	Wellcome Sanger Institute for the COVID-19 Genomics UK (COG-UK) Consortium	Lighthouse Lab in Milton Keynes	The Lighthouse Lab in Milton Keynes et al
EPI_ISL_1189590	Wellcome Sanger Institute for the COVID-19 Genomics UK (COG-UK) Consortium	Lighthouse Lab in Alderley Park	Jacquelyn Wynn et al
EPI_ISL_1189591	Wellcome Sanger Institute for the COVID-19 Genomics UK (COG-UK) Consortium	Lighthouse Lab in Milton Keynes	The Lighthouse Lab in Milton Keynes et al
EPI_ISL_1189592	Wellcome Sanger Institute for the COVID-19 Genomics UK (COG-UK) Consortium	Lighthouse Lab in Milton Keynes	The Lighthouse Lab in Milton Keynes et al
EPI_ISL_1189593	Wellcome Sanger Institute for the COVID-19 Genomics UK (COG-UK) Consortium	Lighthouse Lab in Milton Keynes	The Lighthouse Lab in Milton Keynes et al
EPI_ISL_1189594	Wellcome Sanger Institute for the COVID-19 Genomics UK (COG-UK) Consortium	Lighthouse Lab in Alderley Park	Jacquelyn Wynn et al
EPI_ISL_1189595	Wellcome Sanger Institute for the COVID-19 Genomics UK (COG-UK) Consortium	Lighthouse Lab in Alderley Park	Jacquelyn Wynn et al
EPI_ISL_1189596	Wellcome Sanger Institute for the COVID-19 Genomics UK (COG-UK) Consortium	Lighthouse Lab in Milton Keynes	The Lighthouse Lab in Milton Keynes et al
EPI_ISL_1189597	Wellcome Sanger Institute for the COVID-19 Genomics UK (COG-UK) Consortium	Lighthouse Lab in Alderley Park	Jacquelyn Wynn et al
EPI_ISL_1189598	Wellcome Sanger Institute for the COVID-19 Genomics UK (COG-UK) Consortium	Lighthouse Lab in Alderley Park	Jacquelyn Wynn et al
EPI_ISL_1189599	Wellcome Sanger Institute for the COVID-19 Genomics UK (COG-UK) Consortium	Lighthouse Lab in Milton Keynes	The Lighthouse Lab in Milton Keynes et al
EPI_ISL_1189600	Wellcome Sanger Institute for the COVID-19 Genomics UK (COG-UK) Consortium	Lighthouse Lab in Alderley Park	Jacquelyn Wynn et al
EPI_ISL_1189601	Wellcome Sanger Institute for the COVID-19 Genomics UK (COG-UK) Consortium	Lighthouse Lab in Alderley Park	Jacquelyn Wynn et al
EPI_ISL_1189602	Wellcome Sanger Institute for the COVID-19 Genomics UK (COG-UK) Consortium	Lighthouse Lab in Alderley Park	Jacquelyn Wynn et al
EPI_ISL_1189603	Wellcome Sanger Institute for the COVID-19 Genomics UK (COG-UK) Consortium	Lighthouse Lab in Milton Keynes	The Lighthouse Lab in Milton Keynes et al
EPI_ISL_1189604	Wellcome Sanger Institute for the COVID-19 Genomics UK (COG-UK) Consortium	Lighthouse Lab in Alderley Park	Jacquelyn Wynn et al
EPI_ISL_1189605	Wellcome Sanger Institute for the COVID-19 Genomics UK (COG-UK) Consortium	Lighthouse Lab in Alderley Park	Jacquelyn Wynn et al
EPI_ISL_1189606	Wellcome Sanger Institute for the COVID-19 Genomics UK (COG-UK) Consortium	Lighthouse Lab in Alderley Park	Jacquelyn Wynn et al
EPI_ISL_1189607	Wellcome Sanger Institute for the COVID-19 Genomics UK (COG-UK) Consortium	Lighthouse Lab in Alderley Park	Jacquelyn Wynn et al
EPI_ISL_1189608	Wellcome Sanger Institute for the COVID-19 Genomics UK (COG-UK) Consortium	Lighthouse Lab in Alderley Park	Jacquelyn Wynn et al
EPI_ISL_1189609	Wellcome Sanger Institute for the COVID-19 Genomics UK (COG-UK) Consortium	Lighthouse Lab in Alderley Park	Jacquelyn Wynn et al
EPI_ISL_1189610	Wellcome Sanger Institute for the COVID-19 Genomics UK (COG-UK) Consortium	Lighthouse Lab in Alderley Park	Jacquelyn Wynn et al
EPI_ISL_1189611	Wellcome Sanger Institute for the COVID-19 Genomics UK (COG-UK) Consortium	Lighthouse Lab in Alderley Park	Jacquelyn Wynn et al
EPI_ISL_1189612	Wellcome Sanger Institute for the COVID-19 Genomics UK (COG-UK) Consortium	Lighthouse Lab in Milton Keynes	The Lighthouse Lab in Milton Keynes et al
EPI_ISL_1189613	Wellcome Sanger Institute for the COVID-19 Genomics UK (COG-UK) Consortium	Lighthouse Lab in Alderley Park	Jacquelyn Wynn et al
EPI_ISL_1189614	Wellcome Sanger Institute for the COVID-19 Genomics UK (COG-UK) Consortium	Lighthouse Lab in Alderley Park	Jacquelyn Wynn et al
EPI_ISL_1189615	Wellcome Sanger Institute for the COVID-19 Genomics UK (COG-UK) Consortium	Lighthouse Lab in Alderley Park	Jacquelyn Wynn et al
EPI_ISL_1189616	Wellcome Sanger Institute for the COVID-19 Genomics UK (COG-UK) Consortium	Lighthouse Lab in Milton Keynes	The Lighthouse Lab in Milton Keynes et al
EPI_ISL_1189618	Wellcome Sanger Institute for the COVID-19 Genomics UK (COG-UK) Consortium	Lighthouse Lab in Milton Keynes	The Lighthouse Lab in Milton Keynes et al
EPI_ISL_1189619	Wellcome Sanger Institute for the COVID-19 Genomics UK (COG-UK) Consortium	Lighthouse Lab in Milton Keynes	The Lighthouse Lab in Milton Keynes et al
EPI_ISL_1189620	Wellcome Sanger Institute for the COVID-19 Genomics UK (COG-UK) Consortium	Lighthouse Lab in Alderley Park	Jacquelyn Wynn et al
EPI_ISL_1189621	Wellcome Sanger Institute for the COVID-19 Genomics UK (COG-UK) Consortium	Lighthouse Lab in Milton Keynes	The Lighthouse Lab in Milton Keynes et al
EPI_ISL_1189622	Wellcome Sanger Institute for the COVID-19 Genomics UK (COG-UK) Consortium	Lighthouse Lab in Alderley Park	Jacquelyn Wynn et al
EPI_ISL_1189623	Wellcome Sanger Institute for the COVID-19 Genomics UK (COG-UK) Consortium	Lighthouse Lab in Milton Keynes	The Lighthouse Lab in Milton Keynes et al
EPI_ISL_1189624	Wellcome Sanger Institute for the COVID-19 Genomics UK (COG-UK) Consortium	Lighthouse Lab in Milton Keynes	The Lighthouse Lab in Milton Keynes et al
EPI_ISL_1189625	Wellcome Sanger Institute for the COVID-19 Genomics UK (COG-UK) Consortium	Lighthouse Lab in Alderley Park	Jacquelyn Wynn et al
EPI_ISL_1189626	Wellcome Sanger Institute for the COVID-19 Genomics UK (COG-UK) Consortium	Lighthouse Lab in Milton Keynes	The Lighthouse Lab in Milton Keynes et al
EPI_ISL_1189627	Wellcome Sanger Institute for the COVID-19 Genomics UK (COG-UK) Consortium	Lighthouse Lab in Milton Keynes	The Lighthouse Lab in Milton Keynes et al
EPI_ISL_1189628	Wellcome Sanger Institute for the COVID-19 Genomics UK (COG-UK) Consortium	Lighthouse Lab in Alderley Park	Jacquelyn Wynn et al
EPI_ISL_1189629	Wellcome Sanger Institute for the COVID-19 Genomics UK (COG-UK) Consortium	Lighthouse Lab in Alderley Park	Jacquelyn Wynn et al
EPI_ISL_1189630	Wellcome Sanger Institute for the COVID-19 Genomics UK (COG-UK) Consortium	Lighthouse Lab in Alderley Park	Jacquelyn Wynn et al
EPI_ISL_1189632	Wellcome Sanger Institute for the COVID-19 Genomics UK (COG-UK) Consortium	Lighthouse Lab in Milton Keynes	The Lighthouse Lab in Milton Keynes et al
EPI_ISL_1189633	Wellcome Sanger Institute for the COVID-19 Genomics UK (COG-UK) Consortium	Lighthouse Lab in Milton Keynes	The Lighthouse Lab in Milton Keynes et al
EPI_ISL_1189634	Wellcome Sanger Institute for the COVID-19 Genomics UK (COG-UK) Consortium	Lighthouse Lab in Milton Keynes	The Lighthouse Lab in Milton Keynes et al
EPI_ISL_1189635	Wellcome Sanger Institute for the COVID-19 Genomics UK (COG-UK) Consortium	Lighthouse Lab in Alderley Park	Jacquelyn Wynn et al
EPI_ISL_1189636	Wellcome Sanger Institute for the COVID-19 Genomics UK (COG-UK) Consortium	Lighthouse Lab in Alderley Park	Jacquelyn Wynn et al
EPI_ISL_1189637	Wellcome Sanger Institute for the COVID-19 Genomics UK (COG-UK) Consortium	Lighthouse Lab in Alderley Park	Jacquelyn Wynn et al
EPI_ISL_1189638	Wellcome Sanger Institute for the COVID-19 Genomics UK (COG-UK) Consortium	Lighthouse Lab in Alderley Park	Jacquelyn Wynn et al
EPI_ISL_1189639	Wellcome Sanger Institute for the COVID-19 Genomics UK (COG-UK) Consortium	Lighthouse Lab in Milton Keynes	The Lighthouse Lab in Milton Keynes et al
EPI_ISL_1189640	Wellcome Sanger Institute for the COVID-19 Genomics UK (COG-UK) Consortium	Lighthouse Lab in Milton Keynes	The Lighthouse Lab in Milton Keynes et al
EPI_ISL_1189642	Wellcome Sanger Institute for the COVID-19 Genomics UK (COG-UK) Consortium	Lighthouse Lab in Milton Keynes	The Lighthouse Lab in Milton Keynes et al
EPI_ISL_1189643	Wellcome Sanger Institute for the COVID-19 Genomics UK (COG-UK) Consortium	Lighthouse Lab in Alderley Park	Jacquelyn Wynn et al
EPI_ISL_1189644	Wellcome Sanger Institute for the COVID-19 Genomics UK (COG-UK) Consortium	Lighthouse Lab in Milton Keynes	The Lighthouse Lab in Milton Keynes et al
EPI_ISL_1189645	Wellcome Sanger Institute for the COVID-19 Genomics UK (COG-UK) Consortium	Lighthouse Lab in Alderley Park	Jacquelyn Wynn et al
EPI_ISL_1189646	Wellcome Sanger Institute for the COVID-19 Genomics UK (COG-UK) Consortium	Lighthouse Lab in Milton Keynes	The Lighthouse Lab in Milton Keynes et al
EPI_ISL_1189647	Wellcome Sanger Institute for the COVID-19 Genomics UK (COG-UK) Consortium	Lighthouse Lab in Alderley Park	Jacquelyn Wynn et al
EPI_ISL_1189648	Wellcome Sanger Institute for the COVID-19 Genomics UK (COG-UK) Consortium	Lighthouse Lab in Alderley Park	Jacquelyn Wynn et al
EPI_ISL_1189649	Wellcome Sanger Institute for the COVID-19 Genomics UK (COG-UK) Consortium	Lighthouse Lab in Milton Keynes	The Lighthouse Lab in Milton Keynes et al
EPI_ISL_1189650	Wellcome Sanger Institute for the COVID-19 Genomics UK (COG-UK) Consortium	Lighthouse Lab in Alderley Park	Jacquelyn Wynn et al
EPI_ISL_1189651	Wellcome Sanger Institute for the COVID-19 Genomics UK (COG-UK) Consortium	Lighthouse Lab in Alderley Park	Jacquelyn Wynn et al
EPI_ISL_1189652	Wellcome Sanger Institute for the COVID-19 Genomics UK (COG-UK) Consortium	Lighthouse Lab in Milton Keynes	The Lighthouse Lab in Milton Keynes et al
EPI_ISL_1189653	Wellcome Sanger Institute for the COVID-19 Genomics UK (COG-UK) Consortium	Lighthouse Lab in Alderley Park	Jacquelyn Wynn et al
EPI_ISL_1189654	Wellcome Sanger Institute for the COVID-19 Genomics UK (COG-UK) Consortium	Lighthouse Lab in Milton Keynes	The Lighthouse Lab in Milton Keynes et al
EPI_ISL_1189655	Wellcome Sanger Institute for the COVID-19 Genomics UK (COG-UK) Consortium	Lighthouse Lab in Alderley Park	Jacquelyn Wynn et al
EPI_ISL_1189656	Wellcome Sanger Institute for the COVID-19 Genomics UK (COG-UK) Consortium	Lighthouse Lab in Milton Keynes	The Lighthouse Lab in Milton Keynes et al
EPI_ISL_1189657	Wellcome Sanger Institute for the COVID-19 Genomics UK (COG-UK) Consortium	Lighthouse Lab in Alderley Park	Jacquelyn Wynn et al
EPI_ISL_1189659	Wellcome Sanger Institute for the COVID-19 Genomics UK (COG-UK) Consortium	Lighthouse Lab in Alderley Park	Jacquelyn Wynn et al
EPI_ISL_1189660	Wellcome Sanger Institute for the COVID-19 Genomics UK (COG-UK) Consortium	Lighthouse Lab in Milton Keynes	The Lighthouse Lab in Milton Keynes et al
EPI_ISL_1189661	Wellcome Sanger Institute for the COVID-19 Genomics UK (COG-UK) Consortium	Lighthouse Lab in Milton Keynes	The Lighthouse Lab in Milton Keynes et al
EPI_ISL_1189662	Wellcome Sanger Institute for the COVID-19 Genomics UK (COG-UK) Consortium	Lighthouse Lab in Alderley Park	Jacquelyn Wynn et al
EPI_ISL_1189663	Wellcome Sanger Institute for the COVID-19 Genomics UK (COG-UK) Consortium	Lighthouse Lab in Alderley Park	Jacquelyn Wynn et al
EPI_ISL_1189664	Wellcome Sanger Institute for the COVID-19 Genomics UK (COG-UK) Consortium	Lighthouse Lab in Milton Keynes	The Lighthouse Lab in Milton Keynes et al
EPI_ISL_1189665	Wellcome Sanger Institute for the COVID-19 Genomics UK (COG-UK) Consortium	Lighthouse Lab in Milton Keynes	The Lighthouse Lab in Milton Keynes et al
EPI_ISL_1189666	Wellcome Sanger Institute for the COVID-19 Genomics UK (COG-UK) Consortium	Lighthouse Lab in Milton Keynes	The Lighthouse Lab in Milton Keynes et al
EPI_ISL_1189668	Wellcome Sanger Institute for the COVID-19 Genomics UK (COG-UK) Consortium	Lighthouse Lab in Milton Keynes	The Lighthouse Lab in Milton Keynes et al
EPI_ISL_1189669	Wellcome Sanger Institute for the COVID-19 Genomics UK (COG-UK) Consortium	Lighthouse Lab in Milton Keynes	The Lighthouse Lab in Milton Keynes et al
EPI_ISL_1189670	Wellcome Sanger Institute for the COVID-19 Genomics UK (COG-UK) Consortium	Lighthouse Lab in Milton Keynes	The Lighthouse Lab in Milton Keynes et al
EPI_ISL_1189672	Wellcome Sanger Institute for the COVID-19 Genomics UK (COG-UK) Consortium	Lighthouse Lab in Alderley Park	Jacquelyn Wynn et al
EPI_ISL_1189673	Wellcome Sanger Institute for the COVID-19 Genomics UK (COG-UK) Consortium	Lighthouse Lab in Alderley Park	Jacquelyn Wynn et al
EPI_ISL_1189674	Wellcome Sanger Institute for the COVID-19 Genomics UK (COG-UK) Consortium	Lighthouse Lab in Milton Keynes	The Lighthouse Lab in Milton Keynes et al
EPI_ISL_1189675	Wellcome Sanger Institute for the COVID-19 Genomics UK (COG-UK) Consortium	Lighthouse Lab in Alderley Park	Jacquelyn Wynn et al
EPI_ISL_1189676	Wellcome Sanger Institute for the COVID-19 Genomics UK (COG-UK) Consortium	Lighthouse Lab in Milton Keynes	The Lighthouse Lab in Milton Keynes et al
EPI_ISL_1189677	Wellcome Sanger Institute for the COVID-19 Genomics UK (COG-UK) Consortium	Lighthouse Lab in Alderley Park	Jacquelyn Wynn et al
EPI_ISL_1189678	Wellcome Sanger Institute for the COVID-19 Genomics UK (COG-UK) Consortium	Lighthouse Lab in Milton Keynes	The Lighthouse Lab in Milton Keynes et al
EPI_ISL_1189679	Wellcome Sanger Institute for the COVID-19 Genomics UK (COG-UK) Consortium	Lighthouse Lab in Alderley Park	Jacquelyn Wynn et al
EPI_ISL_1189680	Wellcome Sanger Institute for the COVID-19 Genomics UK (COG-UK) Consortium	Lighthouse Lab in Alderley Park	Jacquelyn Wynn et al
EPI_ISL_1189681	Wellcome Sanger Institute for the COVID-19 Genomics UK (COG-UK) Consortium	Lighthouse Lab in Milton Keynes	The Lighthouse Lab in Milton Keynes et al
EPI_ISL_1189686	Wellcome Sanger Institute for the COVID-19 Genomics UK (COG-UK) Consortium	Lighthouse Lab in Milton Keynes	The Lighthouse Lab in Milton Keynes et al
EPI_ISL_1189687	Wellcome Sanger Institute for the COVID-19 Genomics UK (COG-UK) Consortium	Lighthouse Lab in Alderley Park	Jacquelyn Wynn et al
EPI_ISL_1189688	Wellcome Sanger Institute for the COVID-19 Genomics UK (COG-UK) Consortium	Lighthouse Lab in Milton Keynes	The Lighthouse Lab in Milton Keynes et al
EPI_ISL_1189689	Wellcome Sanger Institute for the COVID-19 Genomics UK (COG-UK) Consortium	Lighthouse Lab in Milton Keynes	The Lighthouse Lab in Milton Keynes et al
EPI_ISL_1189690	Wellcome Sanger Institute for the COVID-19 Genomics UK (COG-UK) Consortium	Lighthouse Lab in Milton Keynes	The Lighthouse Lab in Milton Keynes et al
EPI_ISL_1189691	Wellcome Sanger Institute for the COVID-19 Genomics UK (COG-UK) Consortium	Lighthouse Lab in Alderley Park	Jacquelyn Wynn et al
EPI_ISL_1189693	Wellcome Sanger Institute for the COVID-19 Genomics UK (COG-UK) Consortium	Lighthouse Lab in Alderley Park	Jacquelyn Wynn et al
EPI_ISL_1189694	Wellcome Sanger Institute for the COVID-19 Genomics UK (COG-UK) Consortium	Lighthouse Lab in Milton Keynes	The Lighthouse Lab in Milton Keynes et al
EPI_ISL_1189695	Wellcome Sanger Institute for the COVID-19 Genomics UK (COG-UK) Consortium	Lighthouse Lab in Alderley Park	Jacquelyn Wynn et al
EPI_ISL_1189696	Wellcome Sanger Institute for the COVID-19 Genomics UK (COG-UK) Consortium	Lighthouse Lab in Milton Keynes	The Lighthouse Lab in Milton Keynes et al
EPI_ISL_1189697	Wellcome Sanger Institute for the COVID-19 Genomics UK (COG-UK) Consortium	Lighthouse Lab in Milton Keynes	The Lighthouse Lab in Milton Keynes et al
EPI_ISL_1189698	Wellcome Sanger Institute for the COVID-19 Genomics UK (COG-UK) Consortium	Lighthouse Lab in Alderley Park	Jacquelyn Wynn et al
EPI_ISL_1189699	Wellcome Sanger Institute for the COVID-19 Genomics UK (COG-UK) Consortium	Lighthouse Lab in Milton Keynes	The Lighthouse Lab in Milton Keynes et al
EPI_ISL_1189700	Wellcome Sanger Institute for the COVID-19 Genomics UK (COG-UK) Consortium	Lighthouse Lab in Alderley Park	Jacquelyn Wynn et al
EPI_ISL_1189701	Wellcome Sanger Institute for the COVID-19 Genomics UK (COG-UK) Consortium	Lighthouse Lab in Alderley Park	Jacquelyn Wynn et al
EPI_ISL_1189702	Wellcome Sanger Institute for the COVID-19 Genomics UK (COG-UK) Consortium	Lighthouse Lab in Alderley Park	Jacquelyn Wynn et al
EPI_ISL_1189703	Wellcome Sanger Institute for the COVID-19 Genomics UK (COG-UK) Consortium	Lighthouse Lab in Milton Keynes	The Lighthouse Lab in Milton Keynes et al
EPI_ISL_1189704	Wellcome Sanger Institute for the COVID-19 Genomics UK (COG-UK) Consortium	Lighthouse Lab in Milton Keynes	The Lighthouse Lab in Milton Keynes et al
EPI_ISL_1189705	Wellcome Sanger Institute for the COVID-19 Genomics UK (COG-UK) Consortium	Lighthouse Lab in Milton Keynes	The Lighthouse Lab in Milton Keynes et al
EPI_ISL_1189706	Wellcome Sanger Institute for the COVID-19 Genomics UK (COG-UK) Consortium	Lighthouse Lab in Milton Keynes	The Lighthouse Lab in Milton Keynes et al
EPI_ISL_1189707	Wellcome Sanger Institute for the COVID-19 Genomics UK (COG-UK) Consortium	Lighthouse Lab in Alderley Park	Jacquelyn Wynn et al
EPI_ISL_1189708	Wellcome Sanger Institute for the COVID-19 Genomics UK (COG-UK) Consortium	Lighthouse Lab in Milton Keynes	The Lighthouse Lab in Milton Keynes et al
EPI_ISL_1189710	Wellcome Sanger Institute for the COVID-19 Genomics UK (COG-UK) Consortium	Lighthouse Lab in Alderley Park	Jacquelyn Wynn et al
EPI_ISL_1189711	Wellcome Sanger Institute for the COVID-19 Genomics UK (COG-UK) Consortium	Lighthouse Lab in Alderley Park	Jacquelyn Wynn et al
EPI_ISL_1189712	Wellcome Sanger Institute for the COVID-19 Genomics UK (COG-UK) Consortium	Lighthouse Lab in Alderley Park	Jacquelyn Wynn et al
EPI_ISL_1189713	Wellcome Sanger Institute for the COVID-19 Genomics UK (COG-UK) Consortium	Lighthouse Lab in Alderley Park	Jacquelyn Wynn et al
EPI_ISL_1189714	Wellcome Sanger Institute for the COVID-19 Genomics UK (COG-UK) Consortium	Lighthouse Lab in Milton Keynes	The Lighthouse Lab in Milton Keynes et al
EPI_ISL_1189715	Wellcome Sanger Institute for the COVID-19 Genomics UK (COG-UK) Consortium	Lighthouse Lab in Alderley Park	Jacquelyn Wynn et al
EPI_ISL_1189716	Wellcome Sanger Institute for the COVID-19 Genomics UK (COG-UK) Consortium	Lighthouse Lab in Alderley Park	Jacquelyn Wynn et al
EPI_ISL_1189717	Wellcome Sanger Institute for the COVID-19 Genomics UK (COG-UK) Consortium	Lighthouse Lab in Alderley Park	Jacquelyn Wynn et al
EPI_ISL_1189718	Wellcome Sanger Institute for the COVID-19 Genomics UK (COG-UK) Consortium	Lighthouse Lab in Milton Keynes	The Lighthouse Lab in Milton Keynes et al
EPI_ISL_1189719	Wellcome Sanger Institute for the COVID-19 Genomics UK (COG-UK) Consortium	Lighthouse Lab in Milton Keynes	The Lighthouse Lab in Milton Keynes et al
EPI_ISL_1189720	Wellcome Sanger Institute for the COVID-19 Genomics UK (COG-UK) Consortium	Lighthouse Lab in Milton Keynes	The Lighthouse Lab in Milton Keynes et al
EPI_ISL_1189721	Wellcome Sanger Institute for the COVID-19 Genomics UK (COG-UK) Consortium	Lighthouse Lab in Milton Keynes	The Lighthouse Lab in Milton Keynes et al
EPI_ISL_1189722	Wellcome Sanger Institute for the COVID-19 Genomics UK (COG-UK) Consortium	Lighthouse Lab in Milton Keynes	The Lighthouse Lab in Milton Keynes et al
EPI_ISL_1189723	Wellcome Sanger Institute for the COVID-19 Genomics UK (COG-UK) Consortium	Lighthouse Lab in Milton Keynes	The Lighthouse Lab in Milton Keynes et al
EPI_ISL_1189724	Wellcome Sanger Institute for the COVID-19 Genomics UK (COG-UK) Consortium	Lighthouse Lab in Milton Keynes	The Lighthouse Lab in Milton Keynes et al
EPI_ISL_1189725	Wellcome Sanger Institute for the COVID-19 Genomics UK (COG-UK) Consortium	Lighthouse Lab in Alderley Park	Jacquelyn Wynn et al
EPI_ISL_1189727	Wellcome Sanger Institute for the COVID-19 Genomics UK (COG-UK) Consortium	Lighthouse Lab in Milton Keynes	The Lighthouse Lab in Milton Keynes et al
EPI_ISL_1189728	Wellcome Sanger Institute for the COVID-19 Genomics UK (COG-UK) Consortium	Lighthouse Lab in Alderley Park	Jacquelyn Wynn et al
EPI_ISL_1189730	Wellcome Sanger Institute for the COVID-19 Genomics UK (COG-UK) Consortium	Lighthouse Lab in Alderley Park	Jacquelyn Wynn et al
EPI_ISL_1189731	Wellcome Sanger Institute for the COVID-19 Genomics UK (COG-UK) Consortium	Lighthouse Lab in Alderley Park	Jacquelyn Wynn et al
EPI_ISL_1189732	Wellcome Sanger Institute for the COVID-19 Genomics UK (COG-UK) Consortium	Lighthouse Lab in Alderley Park	Jacquelyn Wynn et al
EPI_ISL_1189733	Wellcome Sanger Institute for the COVID-19 Genomics UK (COG-UK) Consortium	Lighthouse Lab in Milton Keynes	The Lighthouse Lab in Milton Keynes et al
EPI_ISL_1189734	Wellcome Sanger Institute for the COVID-19 Genomics UK (COG-UK) Consortium	Lighthouse Lab in Alderley Park	Jacquelyn Wynn et al
EPI_ISL_1189735	Wellcome Sanger Institute for the COVID-19 Genomics UK (COG-UK) Consortium	Lighthouse Lab in Alderley Park	Jacquelyn Wynn et al
EPI_ISL_1189736	Wellcome Sanger Institute for the COVID-19 Genomics UK (COG-UK) Consortium	Lighthouse Lab in Alderley Park	Jacquelyn Wynn et al
EPI_ISL_1189737	Wellcome Sanger Institute for the COVID-19 Genomics UK (COG-UK) Consortium	Lighthouse Lab in Alderley Park	Jacquelyn Wynn et al
EPI_ISL_1189738	Wellcome Sanger Institute for the COVID-19 Genomics UK (COG-UK) Consortium	Lighthouse Lab in Milton Keynes	The Lighthouse Lab in Milton Keynes et al
EPI_ISL_1189739	Wellcome Sanger Institute for the COVID-19 Genomics UK (COG-UK) Consortium	Lighthouse Lab in Alderley Park	Jacquelyn Wynn et al
EPI_ISL_1189740	Wellcome Sanger Institute for the COVID-19 Genomics UK (COG-UK) Consortium	Lighthouse Lab in Alderley Park	Jacquelyn Wynn et al
EPI_ISL_1189741	Wellcome Sanger Institute for the COVID-19 Genomics UK (COG-UK) Consortium	Lighthouse Lab in Alderley Park	Jacquelyn Wynn et al
EPI_ISL_1189742	Wellcome Sanger Institute for the COVID-19 Genomics UK (COG-UK) Consortium	Lighthouse Lab in Milton Keynes	The Lighthouse Lab in Milton Keynes et al
EPI_ISL_1189744	Wellcome Sanger Institute for the COVID-19 Genomics UK (COG-UK) Consortium	Lighthouse Lab in Alderley Park	Jacquelyn Wynn et al
EPI_ISL_1189746	Wellcome Sanger Institute for the COVID-19 Genomics UK (COG-UK) Consortium	Lighthouse Lab in Alderley Park	Jacquelyn Wynn et al
EPI_ISL_1189747	Wellcome Sanger Institute for the COVID-19 Genomics UK (COG-UK) Consortium	Lighthouse Lab in Milton Keynes	The Lighthouse Lab in Milton Keynes et al
EPI_ISL_1189748	Wellcome Sanger Institute for the COVID-19 Genomics UK (COG-UK) Consortium	Lighthouse Lab in Alderley Park	Jacquelyn Wynn et al
EPI_ISL_1189749	Wellcome Sanger Institute for the COVID-19 Genomics UK (COG-UK) Consortium	Lighthouse Lab in Milton Keynes	The Lighthouse Lab in Milton Keynes et al
EPI_ISL_1189750	Wellcome Sanger Institute for the COVID-19 Genomics UK (COG-UK) Consortium	Lighthouse Lab in Milton Keynes	The Lighthouse Lab in Milton Keynes et al
EPI_ISL_1189751	Wellcome Sanger Institute for the COVID-19 Genomics UK (COG-UK) Consortium	Lighthouse Lab in Milton Keynes	The Lighthouse Lab in Milton Keynes et al
EPI_ISL_1189752	Wellcome Sanger Institute for the COVID-19 Genomics UK (COG-UK) Consortium	Lighthouse Lab in Milton Keynes	The Lighthouse Lab in Milton Keynes et al
EPI_ISL_1189753	Wellcome Sanger Institute for the COVID-19 Genomics UK (COG-UK) Consortium	Lighthouse Lab in Milton Keynes	The Lighthouse Lab in Milton Keynes et al
EPI_ISL_1189754	Wellcome Sanger Institute for the COVID-19 Genomics UK (COG-UK) Consortium	Lighthouse Lab in Milton Keynes	The Lighthouse Lab in Milton Keynes et al
EPI_ISL_1189755	Wellcome Sanger Institute for the COVID-19 Genomics UK (COG-UK) Consortium	Lighthouse Lab in Alderley Park	Jacquelyn Wynn et al
EPI_ISL_1189756	Wellcome Sanger Institute for the COVID-19 Genomics UK (COG-UK) Consortium	Lighthouse Lab in Alderley Park	Jacquelyn Wynn et al
EPI_ISL_1189757	Wellcome Sanger Institute for the COVID-19 Genomics UK (COG-UK) Consortium	Lighthouse Lab in Alderley Park	Jacquelyn Wynn et al
EPI_ISL_1189759	Wellcome Sanger Institute for the COVID-19 Genomics UK (COG-UK) Consortium	Lighthouse Lab in Alderley Park	Jacquelyn Wynn et al
EPI_ISL_1189760	Wellcome Sanger Institute for the COVID-19 Genomics UK (COG-UK) Consortium	Lighthouse Lab in Alderley Park	Jacquelyn Wynn et al
EPI_ISL_1189761	Wellcome Sanger Institute for the COVID-19 Genomics UK (COG-UK) Consortium	Lighthouse Lab in Milton Keynes	The Lighthouse Lab in Milton Keynes et al
EPI_ISL_1189762	Wellcome Sanger Institute for the COVID-19 Genomics UK (COG-UK) Consortium	Lighthouse Lab in Milton Keynes	The Lighthouse Lab in Milton Keynes et al
EPI_ISL_1189763	Wellcome Sanger Institute for the COVID-19 Genomics UK (COG-UK) Consortium	Lighthouse Lab in Alderley Park	Jacquelyn Wynn et al
EPI_ISL_1189764	Wellcome Sanger Institute for the COVID-19 Genomics UK (COG-UK) Consortium	Lighthouse Lab in Milton Keynes	The Lighthouse Lab in Milton Keynes et al
EPI_ISL_1189765	Wellcome Sanger Institute for the COVID-19 Genomics UK (COG-UK) Consortium	Lighthouse Lab in Milton Keynes	The Lighthouse Lab in Milton Keynes et al
EPI_ISL_1189767	Wellcome Sanger Institute for the COVID-19 Genomics UK (COG-UK) Consortium	Lighthouse Lab in Milton Keynes	The Lighthouse Lab in Milton Keynes et al
EPI_ISL_1189768	Wellcome Sanger Institute for the COVID-19 Genomics UK (COG-UK) Consortium	Lighthouse Lab in Alderley Park	Jacquelyn Wynn et al
EPI_ISL_1189769	Wellcome Sanger Institute for the COVID-19 Genomics UK (COG-UK) Consortium	Lighthouse Lab in Milton Keynes	The Lighthouse Lab in Milton Keynes et al
EPI_ISL_1189770	Wellcome Sanger Institute for the COVID-19 Genomics UK (COG-UK) Consortium	Lighthouse Lab in Alderley Park	Jacquelyn Wynn et al
EPI_ISL_1189771	Wellcome Sanger Institute for the COVID-19 Genomics UK (COG-UK) Consortium	Lighthouse Lab in Alderley Park	Jacquelyn Wynn et al
EPI_ISL_1189772	Wellcome Sanger Institute for the COVID-19 Genomics UK (COG-UK) Consortium	Lighthouse Lab in Milton Keynes	The Lighthouse Lab in Milton Keynes et al
EPI_ISL_1189773	Wellcome Sanger Institute for the COVID-19 Genomics UK (COG-UK) Consortium	Lighthouse Lab in Milton Keynes	The Lighthouse Lab in Milton Keynes et al
EPI_ISL_1189774	Wellcome Sanger Institute for the COVID-19 Genomics UK (COG-UK) Consortium	Lighthouse Lab in Alderley Park	Jacquelyn Wynn et al
EPI_ISL_1189775	Wellcome Sanger Institute for the COVID-19 Genomics UK (COG-UK) Consortium	Lighthouse Lab in Milton Keynes	The Lighthouse Lab in Milton Keynes et al
EPI_ISL_1189776	Wellcome Sanger Institute for the COVID-19 Genomics UK (COG-UK) Consortium	Lighthouse Lab in Milton Keynes	The Lighthouse Lab in Milton Keynes et al
EPI_ISL_1189777	Wellcome Sanger Institute for the COVID-19 Genomics UK (COG-UK) Consortium	Lighthouse Lab in Alderley Park	Jacquelyn Wynn et al
EPI_ISL_1189778	Wellcome Sanger Institute for the COVID-19 Genomics UK (COG-UK) Consortium	Lighthouse Lab in Milton Keynes	The Lighthouse Lab in Milton Keynes et al
EPI_ISL_1189779	Wellcome Sanger Institute for the COVID-19 Genomics UK (COG-UK) Consortium	Lighthouse Lab in Alderley Park	Jacquelyn Wynn et al
EPI_ISL_1189780	Wellcome Sanger Institute for the COVID-19 Genomics UK (COG-UK) Consortium	Lighthouse Lab in Alderley Park	Jacquelyn Wynn et al
EPI_ISL_1189781	Wellcome Sanger Institute for the COVID-19 Genomics UK (COG-UK) Consortium	Lighthouse Lab in Alderley Park	Jacquelyn Wynn et al
EPI_ISL_1189782	Wellcome Sanger Institute for the COVID-19 Genomics UK (COG-UK) Consortium	Lighthouse Lab in Alderley Park	Jacquelyn Wynn et al
EPI_ISL_1189783	Wellcome Sanger Institute for the COVID-19 Genomics UK (COG-UK) Consortium	Lighthouse Lab in Alderley Park	Jacquelyn Wynn et al
EPI_ISL_1189784	Wellcome Sanger Institute for the COVID-19 Genomics UK (COG-UK) Consortium	Lighthouse Lab in Alderley Park	Jacquelyn Wynn et al
EPI_ISL_1189786	Wellcome Sanger Institute for the COVID-19 Genomics UK (COG-UK) Consortium	Lighthouse Lab in Alderley Park	Jacquelyn Wynn et al
EPI_ISL_1189787	Wellcome Sanger Institute for the COVID-19 Genomics UK (COG-UK) Consortium	Lighthouse Lab in Alderley Park	Jacquelyn Wynn et al
EPI_ISL_1189788	Wellcome Sanger Institute for the COVID-19 Genomics UK (COG-UK) Consortium	Lighthouse Lab in Milton Keynes	The Lighthouse Lab in Milton Keynes et al
EPI_ISL_1189790	Wellcome Sanger Institute for the COVID-19 Genomics UK (COG-UK) Consortium	Lighthouse Lab in Milton Keynes	The Lighthouse Lab in Milton Keynes et al
EPI_ISL_1189791	Wellcome Sanger Institute for the COVID-19 Genomics UK (COG-UK) Consortium	Lighthouse Lab in Milton Keynes	The Lighthouse Lab in Milton Keynes et al
EPI_ISL_1189792	Wellcome Sanger Institute for the COVID-19 Genomics UK (COG-UK) Consortium	Lighthouse Lab in Milton Keynes	The Lighthouse Lab in Milton Keynes et al
EPI_ISL_1189793	Wellcome Sanger Institute for the COVID-19 Genomics UK (COG-UK) Consortium	Lighthouse Lab in Milton Keynes	The Lighthouse Lab in Milton Keynes et al
EPI_ISL_1189794	Wellcome Sanger Institute for the COVID-19 Genomics UK (COG-UK) Consortium	Lighthouse Lab in Milton Keynes	The Lighthouse Lab in Milton Keynes et al
EPI_ISL_1189795	Wellcome Sanger Institute for the COVID-19 Genomics UK (COG-UK) Consortium	Lighthouse Lab in Alderley Park	Jacquelyn Wynn et al
EPI_ISL_1189796	Wellcome Sanger Institute for the COVID-19 Genomics UK (COG-UK) Consortium	Lighthouse Lab in Alderley Park	Jacquelyn Wynn et al
EPI_ISL_1189797	Wellcome Sanger Institute for the COVID-19 Genomics UK (COG-UK) Consortium	Lighthouse Lab in Alderley Park	Jacquelyn Wynn et al
EPI_ISL_1189798	Wellcome Sanger Institute for the COVID-19 Genomics UK (COG-UK) Consortium	Lighthouse Lab in Alderley Park	Jacquelyn Wynn et al
EPI_ISL_1189799	Wellcome Sanger Institute for the COVID-19 Genomics UK (COG-UK) Consortium	Lighthouse Lab in Alderley Park	Jacquelyn Wynn et al
EPI_ISL_1189800	Wellcome Sanger Institute for the COVID-19 Genomics UK (COG-UK) Consortium	Lighthouse Lab in Alderley Park	Jacquelyn Wynn et al
EPI_ISL_1189801	Wellcome Sanger Institute for the COVID-19 Genomics UK (COG-UK) Consortium	Lighthouse Lab in Alderley Park	Jacquelyn Wynn et al
EPI_ISL_1189802	Wellcome Sanger Institute for the COVID-19 Genomics UK (COG-UK) Consortium	Lighthouse Lab in Alderley Park	Jacquelyn Wynn et al
EPI_ISL_1189803	Wellcome Sanger Institute for the COVID-19 Genomics UK (COG-UK) Consortium	Lighthouse Lab in Milton Keynes	The Lighthouse Lab in Milton Keynes et al
EPI_ISL_1189804	Wellcome Sanger Institute for the COVID-19 Genomics UK (COG-UK) Consortium	Lighthouse Lab in Milton Keynes	The Lighthouse Lab in Milton Keynes et al
EPI_ISL_1189805	Wellcome Sanger Institute for the COVID-19 Genomics UK (COG-UK) Consortium	Lighthouse Lab in Alderley Park	Jacquelyn Wynn et al
EPI_ISL_1189806	Wellcome Sanger Institute for the COVID-19 Genomics UK (COG-UK) Consortium	Lighthouse Lab in Alderley Park	Jacquelyn Wynn et al
EPI_ISL_1189808	Wellcome Sanger Institute for the COVID-19 Genomics UK (COG-UK) Consortium	Lighthouse Lab in Alderley Park	Jacquelyn Wynn et al
EPI_ISL_1189809	Wellcome Sanger Institute for the COVID-19 Genomics UK (COG-UK) Consortium	Lighthouse Lab in Alderley Park	Jacquelyn Wynn et al
EPI_ISL_1189810	Wellcome Sanger Institute for the COVID-19 Genomics UK (COG-UK) Consortium	Lighthouse Lab in Alderley Park	Jacquelyn Wynn et al
EPI_ISL_1189812	Wellcome Sanger Institute for the COVID-19 Genomics UK (COG-UK) Consortium	Lighthouse Lab in Milton Keynes	The Lighthouse Lab in Milton Keynes et al
EPI_ISL_1189813	Wellcome Sanger Institute for the COVID-19 Genomics UK (COG-UK) Consortium	Lighthouse Lab in Alderley Park	Jacquelyn Wynn et al
EPI_ISL_1189814	Wellcome Sanger Institute for the COVID-19 Genomics UK (COG-UK) Consortium	Lighthouse Lab in Alderley Park	Jacquelyn Wynn et al
EPI_ISL_1189815	Wellcome Sanger Institute for the COVID-19 Genomics UK (COG-UK) Consortium	Lighthouse Lab in Alderley Park	Jacquelyn Wynn et al
EPI_ISL_1189816	Wellcome Sanger Institute for the COVID-19 Genomics UK (COG-UK) Consortium	Lighthouse Lab in Milton Keynes	The Lighthouse Lab in Milton Keynes et al
EPI_ISL_1189817	Wellcome Sanger Institute for the COVID-19 Genomics UK (COG-UK) Consortium	Lighthouse Lab in Milton Keynes	The Lighthouse Lab in Milton Keynes et al
EPI_ISL_1189818	Wellcome Sanger Institute for the COVID-19 Genomics UK (COG-UK) Consortium	Lighthouse Lab in Alderley Park	Jacquelyn Wynn et al
EPI_ISL_1189821	Wellcome Sanger Institute for the COVID-19 Genomics UK (COG-UK) Consortium	Lighthouse Lab in Alderley Park	Jacquelyn Wynn et al
EPI_ISL_1189822	Wellcome Sanger Institute for the COVID-19 Genomics UK (COG-UK) Consortium	Lighthouse Lab in Milton Keynes	The Lighthouse Lab in Milton Keynes et al
EPI_ISL_1189823	Wellcome Sanger Institute for the COVID-19 Genomics UK (COG-UK) Consortium	Lighthouse Lab in Milton Keynes	The Lighthouse Lab in Milton Keynes et al
EPI_ISL_1189824	Wellcome Sanger Institute for the COVID-19 Genomics UK (COG-UK) Consortium	Lighthouse Lab in Alderley Park	Jacquelyn Wynn et al
EPI_ISL_1189825	Wellcome Sanger Institute for the COVID-19 Genomics UK (COG-UK) Consortium	Lighthouse Lab in Alderley Park	Jacquelyn Wynn et al
EPI_ISL_1189826	Wellcome Sanger Institute for the COVID-19 Genomics UK (COG-UK) Consortium	Lighthouse Lab in Milton Keynes	The Lighthouse Lab in Milton Keynes et al
EPI_ISL_1189828	Wellcome Sanger Institute for the COVID-19 Genomics UK (COG-UK) Consortium	Lighthouse Lab in Alderley Park	Jacquelyn Wynn et al
EPI_ISL_1189829	Wellcome Sanger Institute for the COVID-19 Genomics UK (COG-UK) Consortium	Lighthouse Lab in Milton Keynes	The Lighthouse Lab in Milton Keynes et al
EPI_ISL_1189830	Wellcome Sanger Institute for the COVID-19 Genomics UK (COG-UK) Consortium	Lighthouse Lab in Milton Keynes	The Lighthouse Lab in Milton Keynes et al
EPI_ISL_1189831	Wellcome Sanger Institute for the COVID-19 Genomics UK (COG-UK) Consortium	Lighthouse Lab in Milton Keynes	The Lighthouse Lab in Milton Keynes et al
EPI_ISL_1189832	Wellcome Sanger Institute for the COVID-19 Genomics UK (COG-UK) Consortium	Lighthouse Lab in Alderley Park	Jacquelyn Wynn et al
EPI_ISL_1189833	Wellcome Sanger Institute for the COVID-19 Genomics UK (COG-UK) Consortium	Lighthouse Lab in Alderley Park	Jacquelyn Wynn et al
EPI_ISL_1189834	Wellcome Sanger Institute for the COVID-19 Genomics UK (COG-UK) Consortium	Lighthouse Lab in Milton Keynes	The Lighthouse Lab in Milton Keynes et al
EPI_ISL_1189835	Wellcome Sanger Institute for the COVID-19 Genomics UK (COG-UK) Consortium	Lighthouse Lab in Alderley Park	Jacquelyn Wynn et al
EPI_ISL_1189836	Wellcome Sanger Institute for the COVID-19 Genomics UK (COG-UK) Consortium	Lighthouse Lab in Alderley Park	Jacquelyn Wynn et al
EPI_ISL_1189837	Wellcome Sanger Institute for the COVID-19 Genomics UK (COG-UK) Consortium	Lighthouse Lab in Alderley Park	Jacquelyn Wynn et al
EPI_ISL_1189838	Wellcome Sanger Institute for the COVID-19 Genomics UK (COG-UK) Consortium	Lighthouse Lab in Alderley Park	Jacquelyn Wynn et al
EPI_ISL_1189839	Wellcome Sanger Institute for the COVID-19 Genomics UK (COG-UK) Consortium	Lighthouse Lab in Glasgow	Harper VanSteenhouse et al
EPI_ISL_1189840	Wellcome Sanger Institute for the COVID-19 Genomics UK (COG-UK) Consortium	Lighthouse Lab in Cambridge	Rob Howes et al
EPI_ISL_1189842	Wellcome Sanger Institute for the COVID-19 Genomics UK (COG-UK) Consortium	Randox Laboratories	Randox Laboratories et al
EPI_ISL_1189843	Wellcome Sanger Institute for the COVID-19 Genomics UK (COG-UK) Consortium	Randox Laboratories	Randox Laboratories et al
EPI_ISL_1189844	Wellcome Sanger Institute for the COVID-19 Genomics UK (COG-UK) Consortium	Randox Laboratories	Randox Laboratories et al
EPI_ISL_1189845	Wellcome Sanger Institute for the COVID-19 Genomics UK (COG-UK) Consortium	Randox Laboratories	Randox Laboratories et al
EPI_ISL_1189846	Wellcome Sanger Institute for the COVID-19 Genomics UK (COG-UK) Consortium	Randox Laboratories	Randox Laboratories et al
EPI_ISL_1189847	Wellcome Sanger Institute for the COVID-19 Genomics UK (COG-UK) Consortium	Randox Laboratories	Randox Laboratories et al
EPI_ISL_1189848	Wellcome Sanger Institute for the COVID-19 Genomics UK (COG-UK) Consortium	Randox Laboratories	Randox Laboratories et al
EPI_ISL_1189849	Wellcome Sanger Institute for the COVID-19 Genomics UK (COG-UK) Consortium	Randox Laboratories	Randox Laboratories et al
EPI_ISL_1189850	Wellcome Sanger Institute for the COVID-19 Genomics UK (COG-UK) Consortium	Lighthouse Lab in Glasgow	Harper VanSteenhouse et al
EPI_ISL_1189851	Wellcome Sanger Institute for the COVID-19 Genomics UK (COG-UK) Consortium	Randox Laboratories	Randox Laboratories et al
EPI_ISL_1189852	Wellcome Sanger Institute for the COVID-19 Genomics UK (COG-UK) Consortium	Randox Laboratories	Randox Laboratories et al
EPI_ISL_1189853	Wellcome Sanger Institute for the COVID-19 Genomics UK (COG-UK) Consortium	Randox Laboratories	Randox Laboratories et al
EPI_ISL_1189854	Wellcome Sanger Institute for the COVID-19 Genomics UK (COG-UK) Consortium	Lighthouse Lab in Cambridge	Rob Howes et al
EPI_ISL_1189856	Wellcome Sanger Institute for the COVID-19 Genomics UK (COG-UK) Consortium	Lighthouse Lab in Glasgow	Harper VanSteenhouse et al
EPI_ISL_1189857	Wellcome Sanger Institute for the COVID-19 Genomics UK (COG-UK) Consortium	Randox Laboratories	Randox Laboratories et al
EPI_ISL_1189858	Wellcome Sanger Institute for the COVID-19 Genomics UK (COG-UK) Consortium	Randox Laboratories	Randox Laboratories et al
EPI_ISL_1189859	Wellcome Sanger Institute for the COVID-19 Genomics UK (COG-UK) Consortium	Randox Laboratories	Randox Laboratories et al
EPI_ISL_1189860	Wellcome Sanger Institute for the COVID-19 Genomics UK (COG-UK) Consortium	Lighthouse Lab in Cambridge	Rob Howes et al
EPI_ISL_1189861	Wellcome Sanger Institute for the COVID-19 Genomics UK (COG-UK) Consortium	Randox Laboratories	Randox Laboratories et al
EPI_ISL_1189862	Wellcome Sanger Institute for the COVID-19 Genomics UK (COG-UK) Consortium	Lighthouse Lab in Glasgow	Harper VanSteenhouse et al
EPI_ISL_1189863	Wellcome Sanger Institute for the COVID-19 Genomics UK (COG-UK) Consortium	Randox Laboratories	Randox Laboratories et al
EPI_ISL_1189864	Wellcome Sanger Institute for the COVID-19 Genomics UK (COG-UK) Consortium	Randox Laboratories	Randox Laboratories et al
EPI_ISL_1189865	Wellcome Sanger Institute for the COVID-19 Genomics UK (COG-UK) Consortium	Lighthouse Lab in Glasgow	Harper VanSteenhouse et al
EPI_ISL_1189866	Wellcome Sanger Institute for the COVID-19 Genomics UK (COG-UK) Consortium	Randox Laboratories	Randox Laboratories et al
EPI_ISL_1189867	Wellcome Sanger Institute for the COVID-19 Genomics UK (COG-UK) Consortium	Lighthouse Lab in Glasgow	Harper VanSteenhouse et al
EPI_ISL_1189868	Wellcome Sanger Institute for the COVID-19 Genomics UK (COG-UK) Consortium	Randox Laboratories	Randox Laboratories et al
EPI_ISL_1189869	Wellcome Sanger Institute for the COVID-19 Genomics UK (COG-UK) Consortium	Lighthouse Lab in Glasgow	Harper VanSteenhouse et al
EPI_ISL_1189870	Wellcome Sanger Institute for the COVID-19 Genomics UK (COG-UK) Consortium	Randox Laboratories	Randox Laboratories et al
EPI_ISL_1189871	Wellcome Sanger Institute for the COVID-19 Genomics UK (COG-UK) Consortium	Lighthouse Lab in Glasgow	Harper VanSteenhouse et al
EPI_ISL_1189872	Wellcome Sanger Institute for the COVID-19 Genomics UK (COG-UK) Consortium	Lighthouse Lab in Glasgow	Harper VanSteenhouse et al
EPI_ISL_1189873	Wellcome Sanger Institute for the COVID-19 Genomics UK (COG-UK) Consortium	Lighthouse Lab in Cambridge	Rob Howes et al
EPI_ISL_1189874	Wellcome Sanger Institute for the COVID-19 Genomics UK (COG-UK) Consortium	Randox Laboratories	Randox Laboratories et al
EPI_ISL_1189875	Wellcome Sanger Institute for the COVID-19 Genomics UK (COG-UK) Consortium	Lighthouse Lab in Cambridge	Rob Howes et al
EPI_ISL_1189876	Wellcome Sanger Institute for the COVID-19 Genomics UK (COG-UK) Consortium	Randox Laboratories	Randox Laboratories et al
EPI_ISL_1189877	Wellcome Sanger Institute for the COVID-19 Genomics UK (COG-UK) Consortium	Lighthouse Lab in Glasgow	Harper VanSteenhouse et al
EPI_ISL_1189878	Wellcome Sanger Institute for the COVID-19 Genomics UK (COG-UK) Consortium	Randox Laboratories	Randox Laboratories et al
EPI_ISL_1189879	Wellcome Sanger Institute for the COVID-19 Genomics UK (COG-UK) Consortium	Lighthouse Lab in Cambridge	Rob Howes et al
EPI_ISL_1189880	Wellcome Sanger Institute for the COVID-19 Genomics UK (COG-UK) Consortium	Randox Laboratories	Randox Laboratories et al
EPI_ISL_1189881	Wellcome Sanger Institute for the COVID-19 Genomics UK (COG-UK) Consortium	Lighthouse Lab in Glasgow	Harper VanSteenhouse et al
EPI_ISL_1189882	Wellcome Sanger Institute for the COVID-19 Genomics UK (COG-UK) Consortium	Randox Laboratories	Randox Laboratories et al
EPI_ISL_1189883	Wellcome Sanger Institute for the COVID-19 Genomics UK (COG-UK) Consortium	Lighthouse Lab in Glasgow	Harper VanSteenhouse et al
EPI_ISL_1189884	Wellcome Sanger Institute for the COVID-19 Genomics UK (COG-UK) Consortium	Randox Laboratories	Randox Laboratories et al
EPI_ISL_1189885	Wellcome Sanger Institute for the COVID-19 Genomics UK (COG-UK) Consortium	Randox Laboratories	Randox Laboratories et al
EPI_ISL_1189886	Wellcome Sanger Institute for the COVID-19 Genomics UK (COG-UK) Consortium	Lighthouse Lab in Glasgow	Harper VanSteenhouse et al
EPI_ISL_1189887	Wellcome Sanger Institute for the COVID-19 Genomics UK (COG-UK) Consortium	Randox Laboratories	Randox Laboratories et al
EPI_ISL_1189888	Wellcome Sanger Institute for the COVID-19 Genomics UK (COG-UK) Consortium	Lighthouse Lab in Cambridge	Rob Howes et al
EPI_ISL_1189889	Wellcome Sanger Institute for the COVID-19 Genomics UK (COG-UK) Consortium	Lighthouse Lab in Glasgow	Harper VanSteenhouse et al
EPI_ISL_1189890	Wellcome Sanger Institute for the COVID-19 Genomics UK (COG-UK) Consortium	Randox Laboratories	Randox Laboratories et al
EPI_ISL_1189891	Wellcome Sanger Institute for the COVID-19 Genomics UK (COG-UK) Consortium	Randox Laboratories	Randox Laboratories et al
EPI_ISL_1189892	Wellcome Sanger Institute for the COVID-19 Genomics UK (COG-UK) Consortium	Randox Laboratories	Randox Laboratories et al
EPI_ISL_1189893	Wellcome Sanger Institute for the COVID-19 Genomics UK (COG-UK) Consortium	Lighthouse Lab in Cambridge	Rob Howes et al
EPI_ISL_1189894	Wellcome Sanger Institute for the COVID-19 Genomics UK (COG-UK) Consortium	Randox Laboratories	Randox Laboratories et al
EPI_ISL_1189895	Wellcome Sanger Institute for the COVID-19 Genomics UK (COG-UK) Consortium	Randox Laboratories	Randox Laboratories et al
EPI_ISL_1189896	Wellcome Sanger Institute for the COVID-19 Genomics UK (COG-UK) Consortium	Randox Laboratories	Randox Laboratories et al
EPI_ISL_1189897	Wellcome Sanger Institute for the COVID-19 Genomics UK (COG-UK) Consortium	Randox Laboratories	Randox Laboratories et al
EPI_ISL_1189898	Wellcome Sanger Institute for the COVID-19 Genomics UK (COG-UK) Consortium	Randox Laboratories	Randox Laboratories et al
EPI_ISL_1189899	Wellcome Sanger Institute for the COVID-19 Genomics UK (COG-UK) Consortium	Lighthouse Lab in Cambridge	Rob Howes et al
EPI_ISL_1189900	Wellcome Sanger Institute for the COVID-19 Genomics UK (COG-UK) Consortium	Randox Laboratories	Randox Laboratories et al
EPI_ISL_1189901	Wellcome Sanger Institute for the COVID-19 Genomics UK (COG-UK) Consortium	Randox Laboratories	Randox Laboratories et al
EPI_ISL_1189902	Wellcome Sanger Institute for the COVID-19 Genomics UK (COG-UK) Consortium	Lighthouse Lab in Cambridge	Rob Howes et al
EPI_ISL_1189903	Wellcome Sanger Institute for the COVID-19 Genomics UK (COG-UK) Consortium	Randox Laboratories	Randox Laboratories et al
EPI_ISL_1189904	Wellcome Sanger Institute for the COVID-19 Genomics UK (COG-UK) Consortium	Randox Laboratories	Randox Laboratories et al
EPI_ISL_1189905	Wellcome Sanger Institute for the COVID-19 Genomics UK (COG-UK) Consortium	Randox Laboratories	Randox Laboratories et al
EPI_ISL_1189906	Wellcome Sanger Institute for the COVID-19 Genomics UK (COG-UK) Consortium	Randox Laboratories	Randox Laboratories et al
EPI_ISL_1189907	Wellcome Sanger Institute for the COVID-19 Genomics UK (COG-UK) Consortium	Randox Laboratories	Randox Laboratories et al
EPI_ISL_1189908	Wellcome Sanger Institute for the COVID-19 Genomics UK (COG-UK) Consortium	Randox Laboratories	Randox Laboratories et al
EPI_ISL_1189909	Wellcome Sanger Institute for the COVID-19 Genomics UK (COG-UK) Consortium	Randox Laboratories	Randox Laboratories et al
EPI_ISL_1189910	Wellcome Sanger Institute for the COVID-19 Genomics UK (COG-UK) Consortium	Lighthouse Lab in Glasgow	Harper VanSteenhouse et al
EPI_ISL_1189911	Wellcome Sanger Institute for the COVID-19 Genomics UK (COG-UK) Consortium	Lighthouse Lab in Cambridge	Rob Howes et al
EPI_ISL_1189913	Wellcome Sanger Institute for the COVID-19 Genomics UK (COG-UK) Consortium	Lighthouse Lab in Cambridge	Rob Howes et al
EPI_ISL_1189914	Wellcome Sanger Institute for the COVID-19 Genomics UK (COG-UK) Consortium	Randox Laboratories	Randox Laboratories et al
EPI_ISL_1189915	Wellcome Sanger Institute for the COVID-19 Genomics UK (COG-UK) Consortium	Randox Laboratories	Randox Laboratories et al
EPI_ISL_1189916	Wellcome Sanger Institute for the COVID-19 Genomics UK (COG-UK) Consortium	Randox Laboratories	Randox Laboratories et al
EPI_ISL_1189917	Wellcome Sanger Institute for the COVID-19 Genomics UK (COG-UK) Consortium	Lighthouse Lab in Glasgow	Harper VanSteenhouse et al
EPI_ISL_1189918	Wellcome Sanger Institute for the COVID-19 Genomics UK (COG-UK) Consortium	Lighthouse Lab in Cambridge	Rob Howes et al
EPI_ISL_1189919	Wellcome Sanger Institute for the COVID-19 Genomics UK (COG-UK) Consortium	Randox Laboratories	Randox Laboratories et al
EPI_ISL_1189920	Wellcome Sanger Institute for the COVID-19 Genomics UK (COG-UK) Consortium	Lighthouse Lab in Cambridge	Rob Howes et al
EPI_ISL_1189921	Wellcome Sanger Institute for the COVID-19 Genomics UK (COG-UK) Consortium	Lighthouse Lab in Glasgow	Harper VanSteenhouse et al
EPI_ISL_1189922	Wellcome Sanger Institute for the COVID-19 Genomics UK (COG-UK) Consortium	Lighthouse Lab in Glasgow	Harper VanSteenhouse et al
EPI_ISL_1189923	Wellcome Sanger Institute for the COVID-19 Genomics UK (COG-UK) Consortium	Lighthouse Lab in Glasgow	Harper VanSteenhouse et al
EPI_ISL_1189924	Wellcome Sanger Institute for the COVID-19 Genomics UK (COG-UK) Consortium	Lighthouse Lab in Cambridge	Rob Howes et al
EPI_ISL_1189925	Wellcome Sanger Institute for the COVID-19 Genomics UK (COG-UK) Consortium	Lighthouse Lab in Glasgow	Harper VanSteenhouse et al
EPI_ISL_1189926	Wellcome Sanger Institute for the COVID-19 Genomics UK (COG-UK) Consortium	Lighthouse Lab in Glasgow	Harper VanSteenhouse et al
EPI_ISL_1189927	Wellcome Sanger Institute for the COVID-19 Genomics UK (COG-UK) Consortium	Randox Laboratories	Randox Laboratories et al
EPI_ISL_1189928	Wellcome Sanger Institute for the COVID-19 Genomics UK (COG-UK) Consortium	Randox Laboratories	Randox Laboratories et al
EPI_ISL_1189929	Wellcome Sanger Institute for the COVID-19 Genomics UK (COG-UK) Consortium	Randox Laboratories	Randox Laboratories et al
EPI_ISL_1189930	Wellcome Sanger Institute for the COVID-19 Genomics UK (COG-UK) Consortium	Randox Laboratories	Randox Laboratories et al
EPI_ISL_1189931	Wellcome Sanger Institute for the COVID-19 Genomics UK (COG-UK) Consortium	Randox Laboratories	Randox Laboratories et al
EPI_ISL_1189932	Wellcome Sanger Institute for the COVID-19 Genomics UK (COG-UK) Consortium	Randox Laboratories	Randox Laboratories et al
EPI_ISL_1189933	Wellcome Sanger Institute for the COVID-19 Genomics UK (COG-UK) Consortium	Randox Laboratories	Randox Laboratories et al
EPI_ISL_1189934	Wellcome Sanger Institute for the COVID-19 Genomics UK (COG-UK) Consortium	Randox Laboratories	Randox Laboratories et al
EPI_ISL_1189935	Wellcome Sanger Institute for the COVID-19 Genomics UK (COG-UK) Consortium	Lighthouse Lab in Glasgow	Harper VanSteenhouse et al
EPI_ISL_1189936	Wellcome Sanger Institute for the COVID-19 Genomics UK (COG-UK) Consortium	Randox Laboratories	Randox Laboratories et al
EPI_ISL_1189937	Wellcome Sanger Institute for the COVID-19 Genomics UK (COG-UK) Consortium	Lighthouse Lab in Glasgow	Harper VanSteenhouse et al
EPI_ISL_1189938	Wellcome Sanger Institute for the COVID-19 Genomics UK (COG-UK) Consortium	Lighthouse Lab in Glasgow	Harper VanSteenhouse et al
EPI_ISL_1189939	Wellcome Sanger Institute for the COVID-19 Genomics UK (COG-UK) Consortium	Randox Laboratories	Randox Laboratories et al
EPI_ISL_1189940	Wellcome Sanger Institute for the COVID-19 Genomics UK (COG-UK) Consortium	Randox Laboratories	Randox Laboratories et al
EPI_ISL_1189941	Wellcome Sanger Institute for the COVID-19 Genomics UK (COG-UK) Consortium	Randox Laboratories	Randox Laboratories et al
EPI_ISL_1189942	Wellcome Sanger Institute for the COVID-19 Genomics UK (COG-UK) Consortium	Lighthouse Lab in Cambridge	Rob Howes et al
EPI_ISL_1189943	Wellcome Sanger Institute for the COVID-19 Genomics UK (COG-UK) Consortium	Randox Laboratories	Randox Laboratories et al
EPI_ISL_1189944	Wellcome Sanger Institute for the COVID-19 Genomics UK (COG-UK) Consortium	Randox Laboratories	Randox Laboratories et al
EPI_ISL_1189945	Wellcome Sanger Institute for the COVID-19 Genomics UK (COG-UK) Consortium	Lighthouse Lab in Glasgow	Harper VanSteenhouse et al
EPI_ISL_1189946	Wellcome Sanger Institute for the COVID-19 Genomics UK (COG-UK) Consortium	Randox Laboratories	Randox Laboratories et al
EPI_ISL_1189947	Wellcome Sanger Institute for the COVID-19 Genomics UK (COG-UK) Consortium	Randox Laboratories	Randox Laboratories et al
EPI_ISL_1189948	Wellcome Sanger Institute for the COVID-19 Genomics UK (COG-UK) Consortium	Randox Laboratories	Randox Laboratories et al
EPI_ISL_1189949	Wellcome Sanger Institute for the COVID-19 Genomics UK (COG-UK) Consortium	Lighthouse Lab in Glasgow	Harper VanSteenhouse et al
EPI_ISL_1189950	Wellcome Sanger Institute for the COVID-19 Genomics UK (COG-UK) Consortium	Lighthouse Lab in Glasgow	Harper VanSteenhouse et al
EPI_ISL_1189951	Wellcome Sanger Institute for the COVID-19 Genomics UK (COG-UK) Consortium	Randox Laboratories	Randox Laboratories et al
EPI_ISL_1189952	Wellcome Sanger Institute for the COVID-19 Genomics UK (COG-UK) Consortium	Lighthouse Lab in Cambridge	Rob Howes et al
EPI_ISL_1189953	Wellcome Sanger Institute for the COVID-19 Genomics UK (COG-UK) Consortium	Randox Laboratories	Randox Laboratories et al
EPI_ISL_1189954	Wellcome Sanger Institute for the COVID-19 Genomics UK (COG-UK) Consortium	Randox Laboratories	Randox Laboratories et al
EPI_ISL_1189955	Wellcome Sanger Institute for the COVID-19 Genomics UK (COG-UK) Consortium	Randox Laboratories	Randox Laboratories et al
EPI_ISL_1189956	Wellcome Sanger Institute for the COVID-19 Genomics UK (COG-UK) Consortium	Randox Laboratories	Randox Laboratories et al
EPI_ISL_1189957	Wellcome Sanger Institute for the COVID-19 Genomics UK (COG-UK) Consortium	Randox Laboratories	Randox Laboratories et al
EPI_ISL_1189958	Wellcome Sanger Institute for the COVID-19 Genomics UK (COG-UK) Consortium	Lighthouse Lab in Glasgow	Harper VanSteenhouse et al
EPI_ISL_1189960	Wellcome Sanger Institute for the COVID-19 Genomics UK (COG-UK) Consortium	Lighthouse Lab in Cambridge	Rob Howes et al
EPI_ISL_1189961	Wellcome Sanger Institute for the COVID-19 Genomics UK (COG-UK) Consortium	Randox Laboratories	Randox Laboratories et al
EPI_ISL_1189962	Wellcome Sanger Institute for the COVID-19 Genomics UK (COG-UK) Consortium	Randox Laboratories	Randox Laboratories et al
EPI_ISL_1189963	Wellcome Sanger Institute for the COVID-19 Genomics UK (COG-UK) Consortium	Randox Laboratories	Randox Laboratories et al
EPI_ISL_1189964	Wellcome Sanger Institute for the COVID-19 Genomics UK (COG-UK) Consortium	Randox Laboratories	Randox Laboratories et al
EPI_ISL_1189965	Wellcome Sanger Institute for the COVID-19 Genomics UK (COG-UK) Consortium	Randox Laboratories	Randox Laboratories et al
EPI_ISL_1189966	Wellcome Sanger Institute for the COVID-19 Genomics UK (COG-UK) Consortium	Lighthouse Lab in Glasgow	Harper VanSteenhouse et al
EPI_ISL_1189967	Wellcome Sanger Institute for the COVID-19 Genomics UK (COG-UK) Consortium	Randox Laboratories	Randox Laboratories et al
EPI_ISL_1189968	Wellcome Sanger Institute for the COVID-19 Genomics UK (COG-UK) Consortium	Randox Laboratories	Randox Laboratories et al
EPI_ISL_1189969	Wellcome Sanger Institute for the COVID-19 Genomics UK (COG-UK) Consortium	Randox Laboratories	Randox Laboratories et al
EPI_ISL_1189970	Wellcome Sanger Institute for the COVID-19 Genomics UK (COG-UK) Consortium	Randox Laboratories	Randox Laboratories et al
EPI_ISL_1189971	Wellcome Sanger Institute for the COVID-19 Genomics UK (COG-UK) Consortium	Randox Laboratories	Randox Laboratories et al
EPI_ISL_1189972	Wellcome Sanger Institute for the COVID-19 Genomics UK (COG-UK) Consortium	Randox Laboratories	Randox Laboratories et al
EPI_ISL_1189973	Wellcome Sanger Institute for the COVID-19 Genomics UK (COG-UK) Consortium	Randox Laboratories	Randox Laboratories et al
EPI_ISL_1189974	Wellcome Sanger Institute for the COVID-19 Genomics UK (COG-UK) Consortium	Lighthouse Lab in Glasgow	Harper VanSteenhouse et al
EPI_ISL_1189975	Wellcome Sanger Institute for the COVID-19 Genomics UK (COG-UK) Consortium	Lighthouse Lab in Glasgow	Harper VanSteenhouse et al
EPI_ISL_1189976	Wellcome Sanger Institute for the COVID-19 Genomics UK (COG-UK) Consortium	Randox Laboratories	Randox Laboratories et al
EPI_ISL_1189977	Wellcome Sanger Institute for the COVID-19 Genomics UK (COG-UK) Consortium	Randox Laboratories	Randox Laboratories et al
EPI_ISL_1189978	Wellcome Sanger Institute for the COVID-19 Genomics UK (COG-UK) Consortium	Randox Laboratories	Randox Laboratories et al
EPI_ISL_1189979	Wellcome Sanger Institute for the COVID-19 Genomics UK (COG-UK) Consortium	Lighthouse Lab in Cambridge	Rob Howes et al
EPI_ISL_1189980	Wellcome Sanger Institute for the COVID-19 Genomics UK (COG-UK) Consortium	Randox Laboratories	Randox Laboratories et al
EPI_ISL_1189981	Wellcome Sanger Institute for the COVID-19 Genomics UK (COG-UK) Consortium	Randox Laboratories	Randox Laboratories et al
EPI_ISL_1189982	Wellcome Sanger Institute for the COVID-19 Genomics UK (COG-UK) Consortium	Lighthouse Lab in Cambridge	Rob Howes et al
EPI_ISL_1189983	Wellcome Sanger Institute for the COVID-19 Genomics UK (COG-UK) Consortium	Randox Laboratories	Randox Laboratories et al
EPI_ISL_1189984	Wellcome Sanger Institute for the COVID-19 Genomics UK (COG-UK) Consortium	Randox Laboratories	Randox Laboratories et al
EPI_ISL_1189985	Wellcome Sanger Institute for the COVID-19 Genomics UK (COG-UK) Consortium	Randox Laboratories	Randox Laboratories et al
EPI_ISL_1189986	Wellcome Sanger Institute for the COVID-19 Genomics UK (COG-UK) Consortium	Lighthouse Lab in Glasgow	Harper VanSteenhouse et al
EPI_ISL_1189987	Wellcome Sanger Institute for the COVID-19 Genomics UK (COG-UK) Consortium	Lighthouse Lab in Glasgow	Harper VanSteenhouse et al
EPI_ISL_1189988	Wellcome Sanger Institute for the COVID-19 Genomics UK (COG-UK) Consortium	Randox Laboratories	Randox Laboratories et al
EPI_ISL_1189989	Wellcome Sanger Institute for the COVID-19 Genomics UK (COG-UK) Consortium	Randox Laboratories	Randox Laboratories et al
EPI_ISL_1189990	Wellcome Sanger Institute for the COVID-19 Genomics UK (COG-UK) Consortium	Randox Laboratories	Randox Laboratories et al
EPI_ISL_1189991	Wellcome Sanger Institute for the COVID-19 Genomics UK (COG-UK) Consortium	Lighthouse Lab in Glasgow	Harper VanSteenhouse et al
EPI_ISL_1189992	Wellcome Sanger Institute for the COVID-19 Genomics UK (COG-UK) Consortium	Randox Laboratories	Randox Laboratories et al
EPI_ISL_1189993	Wellcome Sanger Institute for the COVID-19 Genomics UK (COG-UK) Consortium	Lighthouse Lab in Cambridge	Rob Howes et al
EPI_ISL_1189994	Wellcome Sanger Institute for the COVID-19 Genomics UK (COG-UK) Consortium	Randox Laboratories	Randox Laboratories et al
EPI_ISL_1189995	Wellcome Sanger Institute for the COVID-19 Genomics UK (COG-UK) Consortium	Randox Laboratories	Randox Laboratories et al
EPI_ISL_1189996	Wellcome Sanger Institute for the COVID-19 Genomics UK (COG-UK) Consortium	Randox Laboratories	Randox Laboratories et al
EPI_ISL_1189997	Wellcome Sanger Institute for the COVID-19 Genomics UK (COG-UK) Consortium	Randox Laboratories	Randox Laboratories et al
EPI_ISL_1189998	Wellcome Sanger Institute for the COVID-19 Genomics UK (COG-UK) Consortium	Randox Laboratories	Randox Laboratories et al
EPI_ISL_1189999	Wellcome Sanger Institute for the COVID-19 Genomics UK (COG-UK) Consortium	Lighthouse Lab in Cambridge	Rob Howes et al
EPI_ISL_1190000	Wellcome Sanger Institute for the COVID-19 Genomics UK (COG-UK) Consortium	Randox Laboratories	Randox Laboratories et al
EPI_ISL_1190001	Wellcome Sanger Institute for the COVID-19 Genomics UK (COG-UK) Consortium	Randox Laboratories	Randox Laboratories et al
EPI_ISL_1190002	Wellcome Sanger Institute for the COVID-19 Genomics UK (COG-UK) Consortium	Lighthouse Lab in Cambridge	Rob Howes et al
EPI_ISL_1190003	Wellcome Sanger Institute for the COVID-19 Genomics UK (COG-UK) Consortium	Randox Laboratories	Randox Laboratories et al
EPI_ISL_1190004	Wellcome Sanger Institute for the COVID-19 Genomics UK (COG-UK) Consortium	Randox Laboratories	Randox Laboratories et al
EPI_ISL_1190005	Wellcome Sanger Institute for the COVID-19 Genomics UK (COG-UK) Consortium	Randox Laboratories	Randox Laboratories et al
EPI_ISL_1190006	Wellcome Sanger Institute for the COVID-19 Genomics UK (COG-UK) Consortium	Lighthouse Lab in Glasgow	Harper VanSteenhouse et al
EPI_ISL_1190007	Wellcome Sanger Institute for the COVID-19 Genomics UK (COG-UK) Consortium	Lighthouse Lab in Cambridge	Rob Howes et al
EPI_ISL_1190008	Wellcome Sanger Institute for the COVID-19 Genomics UK (COG-UK) Consortium	Randox Laboratories	Randox Laboratories et al
EPI_ISL_1190009	Wellcome Sanger Institute for the COVID-19 Genomics UK (COG-UK) Consortium	Randox Laboratories	Randox Laboratories et al
EPI_ISL_1190010	Wellcome Sanger Institute for the COVID-19 Genomics UK (COG-UK) Consortium	Randox Laboratories	Randox Laboratories et al
EPI_ISL_1190011	Wellcome Sanger Institute for the COVID-19 Genomics UK (COG-UK) Consortium	Randox Laboratories	Randox Laboratories et al
EPI_ISL_1190012	Wellcome Sanger Institute for the COVID-19 Genomics UK (COG-UK) Consortium	Randox Laboratories	Randox Laboratories et al
EPI_ISL_1190013	Wellcome Sanger Institute for the COVID-19 Genomics UK (COG-UK) Consortium	Lighthouse Lab in Glasgow	Harper VanSteenhouse et al
EPI_ISL_1190015	Wellcome Sanger Institute for the COVID-19 Genomics UK (COG-UK) Consortium	Randox Laboratories	Randox Laboratories et al
EPI_ISL_1190016	Wellcome Sanger Institute for the COVID-19 Genomics UK (COG-UK) Consortium	Lighthouse Lab in Cambridge	Rob Howes et al
EPI_ISL_1190017	Wellcome Sanger Institute for the COVID-19 Genomics UK (COG-UK) Consortium	Randox Laboratories	Randox Laboratories et al
EPI_ISL_1190018	Wellcome Sanger Institute for the COVID-19 Genomics UK (COG-UK) Consortium	Randox Laboratories	Randox Laboratories et al
EPI_ISL_1190019	Wellcome Sanger Institute for the COVID-19 Genomics UK (COG-UK) Consortium	Randox Laboratories	Randox Laboratories et al
EPI_ISL_1190020	Wellcome Sanger Institute for the COVID-19 Genomics UK (COG-UK) Consortium	Randox Laboratories	Randox Laboratories et al
EPI_ISL_1190021	Wellcome Sanger Institute for the COVID-19 Genomics UK (COG-UK) Consortium	Randox Laboratories	Randox Laboratories et al
EPI_ISL_1190022	Wellcome Sanger Institute for the COVID-19 Genomics UK (COG-UK) Consortium	Lighthouse Lab in Glasgow	Harper VanSteenhouse et al
EPI_ISL_1190023	Wellcome Sanger Institute for the COVID-19 Genomics UK (COG-UK) Consortium	Lighthouse Lab in Glasgow	Harper VanSteenhouse et al
EPI_ISL_1190024	Wellcome Sanger Institute for the COVID-19 Genomics UK (COG-UK) Consortium	Randox Laboratories	Randox Laboratories et al
EPI_ISL_1190025	Wellcome Sanger Institute for the COVID-19 Genomics UK (COG-UK) Consortium	Lighthouse Lab in Glasgow	Harper VanSteenhouse et al
EPI_ISL_1190026	Wellcome Sanger Institute for the COVID-19 Genomics UK (COG-UK) Consortium	Randox Laboratories	Randox Laboratories et al
EPI_ISL_1190027	Wellcome Sanger Institute for the COVID-19 Genomics UK (COG-UK) Consortium	Randox Laboratories	Randox Laboratories et al
EPI_ISL_1190028	Wellcome Sanger Institute for the COVID-19 Genomics UK (COG-UK) Consortium	Randox Laboratories	Randox Laboratories et al
EPI_ISL_1190029	Wellcome Sanger Institute for the COVID-19 Genomics UK (COG-UK) Consortium	Lighthouse Lab in Glasgow	Harper VanSteenhouse et al
EPI_ISL_1190030	Wellcome Sanger Institute for the COVID-19 Genomics UK (COG-UK) Consortium	Lighthouse Lab in Glasgow	Harper VanSteenhouse et al
EPI_ISL_1190031	Wellcome Sanger Institute for the COVID-19 Genomics UK (COG-UK) Consortium	Lighthouse Lab in Glasgow	Harper VanSteenhouse et al
EPI_ISL_1190032	Wellcome Sanger Institute for the COVID-19 Genomics UK (COG-UK) Consortium	Lighthouse Lab in Glasgow	Harper VanSteenhouse et al
EPI_ISL_1190033	Wellcome Sanger Institute for the COVID-19 Genomics UK (COG-UK) Consortium	Lighthouse Lab in Glasgow	Harper VanSteenhouse et al
EPI_ISL_1190034	Wellcome Sanger Institute for the COVID-19 Genomics UK (COG-UK) Consortium	Randox Laboratories	Randox Laboratories et al
EPI_ISL_1190035	Wellcome Sanger Institute for the COVID-19 Genomics UK (COG-UK) Consortium	Randox Laboratories	Randox Laboratories et al
EPI_ISL_1190036	Wellcome Sanger Institute for the COVID-19 Genomics UK (COG-UK) Consortium	Lighthouse Lab in Cambridge	Rob Howes et al
EPI_ISL_1190037	Wellcome Sanger Institute for the COVID-19 Genomics UK (COG-UK) Consortium	Randox Laboratories	Randox Laboratories et al
EPI_ISL_1190038	Wellcome Sanger Institute for the COVID-19 Genomics UK (COG-UK) Consortium	Randox Laboratories	Randox Laboratories et al
EPI_ISL_1190039	Wellcome Sanger Institute for the COVID-19 Genomics UK (COG-UK) Consortium	Randox Laboratories	Randox Laboratories et al
EPI_ISL_1190040	Wellcome Sanger Institute for the COVID-19 Genomics UK (COG-UK) Consortium	Lighthouse Lab in Glasgow	Harper VanSteenhouse et al
EPI_ISL_1190041	Wellcome Sanger Institute for the COVID-19 Genomics UK (COG-UK) Consortium	Randox Laboratories	Randox Laboratories et al
EPI_ISL_1190042	Wellcome Sanger Institute for the COVID-19 Genomics UK (COG-UK) Consortium	Randox Laboratories	Randox Laboratories et al
EPI_ISL_1190045	Wellcome Sanger Institute for the COVID-19 Genomics UK (COG-UK) Consortium	Randox Laboratories	Randox Laboratories et al
EPI_ISL_1190046	Wellcome Sanger Institute for the COVID-19 Genomics UK (COG-UK) Consortium	Randox Laboratories	Randox Laboratories et al
EPI_ISL_1190047	Wellcome Sanger Institute for the COVID-19 Genomics UK (COG-UK) Consortium	Randox Laboratories	Randox Laboratories et al
EPI_ISL_1190048	Wellcome Sanger Institute for the COVID-19 Genomics UK (COG-UK) Consortium	Randox Laboratories	Randox Laboratories et al
EPI_ISL_1190049	Wellcome Sanger Institute for the COVID-19 Genomics UK (COG-UK) Consortium	Randox Laboratories	Randox Laboratories et al
EPI_ISL_1190050	Wellcome Sanger Institute for the COVID-19 Genomics UK (COG-UK) Consortium	Randox Laboratories	Randox Laboratories et al
EPI_ISL_1190051	Wellcome Sanger Institute for the COVID-19 Genomics UK (COG-UK) Consortium	Randox Laboratories	Randox Laboratories et al
EPI_ISL_1190052	Wellcome Sanger Institute for the COVID-19 Genomics UK (COG-UK) Consortium	Lighthouse Lab in Glasgow	Harper VanSteenhouse et al
EPI_ISL_1190053	Wellcome Sanger Institute for the COVID-19 Genomics UK (COG-UK) Consortium	Randox Laboratories	Randox Laboratories et al
EPI_ISL_1190054	Wellcome Sanger Institute for the COVID-19 Genomics UK (COG-UK) Consortium	Lighthouse Lab in Glasgow	Harper VanSteenhouse et al
EPI_ISL_1190055	Wellcome Sanger Institute for the COVID-19 Genomics UK (COG-UK) Consortium	Randox Laboratories	Randox Laboratories et al
EPI_ISL_1190056	Wellcome Sanger Institute for the COVID-19 Genomics UK (COG-UK) Consortium	Randox Laboratories	Randox Laboratories et al
EPI_ISL_1190057	Wellcome Sanger Institute for the COVID-19 Genomics UK (COG-UK) Consortium	Randox Laboratories	Randox Laboratories et al
EPI_ISL_1190058	Wellcome Sanger Institute for the COVID-19 Genomics UK (COG-UK) Consortium	Lighthouse Lab in Glasgow	Harper VanSteenhouse et al
EPI_ISL_1190059	Wellcome Sanger Institute for the COVID-19 Genomics UK (COG-UK) Consortium	Lighthouse Lab in Cambridge	Rob Howes et al
EPI_ISL_1190060	Wellcome Sanger Institute for the COVID-19 Genomics UK (COG-UK) Consortium	Lighthouse Lab in Cambridge	Rob Howes et al
EPI_ISL_1190061	Wellcome Sanger Institute for the COVID-19 Genomics UK (COG-UK) Consortium	Lighthouse Lab in Glasgow	Harper VanSteenhouse et al
EPI_ISL_1190062	Wellcome Sanger Institute for the COVID-19 Genomics UK (COG-UK) Consortium	Lighthouse Lab in Cambridge	Rob Howes et al
EPI_ISL_1190063	Wellcome Sanger Institute for the COVID-19 Genomics UK (COG-UK) Consortium	Lighthouse Lab in Glasgow	Harper VanSteenhouse et al
EPI_ISL_1190064	Wellcome Sanger Institute for the COVID-19 Genomics UK (COG-UK) Consortium	Randox Laboratories	Randox Laboratories et al
EPI_ISL_1190065	Wellcome Sanger Institute for the COVID-19 Genomics UK (COG-UK) Consortium	Lighthouse Lab in Glasgow	Harper VanSteenhouse et al
EPI_ISL_1190066	Wellcome Sanger Institute for the COVID-19 Genomics UK (COG-UK) Consortium	Randox Laboratories	Randox Laboratories et al
EPI_ISL_1190067	Wellcome Sanger Institute for the COVID-19 Genomics UK (COG-UK) Consortium	Randox Laboratories	Randox Laboratories et al
EPI_ISL_1190069	Wellcome Sanger Institute for the COVID-19 Genomics UK (COG-UK) Consortium	Lighthouse Lab in Glasgow	Harper VanSteenhouse et al
EPI_ISL_1190070	Wellcome Sanger Institute for the COVID-19 Genomics UK (COG-UK) Consortium	Randox Laboratories	Randox Laboratories et al
EPI_ISL_1190071	Wellcome Sanger Institute for the COVID-19 Genomics UK (COG-UK) Consortium	Randox Laboratories	Randox Laboratories et al
EPI_ISL_1190072	Wellcome Sanger Institute for the COVID-19 Genomics UK (COG-UK) Consortium	Lighthouse Lab in Glasgow	Harper VanSteenhouse et al
EPI_ISL_1190073	Wellcome Sanger Institute for the COVID-19 Genomics UK (COG-UK) Consortium	Randox Laboratories	Randox Laboratories et al
EPI_ISL_1190074	Wellcome Sanger Institute for the COVID-19 Genomics UK (COG-UK) Consortium	Lighthouse Lab in Cambridge	Rob Howes et al
EPI_ISL_1190075	Wellcome Sanger Institute for the COVID-19 Genomics UK (COG-UK) Consortium	Randox Laboratories	Randox Laboratories et al
EPI_ISL_1190076	Wellcome Sanger Institute for the COVID-19 Genomics UK (COG-UK) Consortium	Randox Laboratories	Randox Laboratories et al
EPI_ISL_1190077	Wellcome Sanger Institute for the COVID-19 Genomics UK (COG-UK) Consortium	Randox Laboratories	Randox Laboratories et al
EPI_ISL_1190078	Wellcome Sanger Institute for the COVID-19 Genomics UK (COG-UK) Consortium	Randox Laboratories	Randox Laboratories et al
EPI_ISL_1190079	Wellcome Sanger Institute for the COVID-19 Genomics UK (COG-UK) Consortium	Randox Laboratories	Randox Laboratories et al
EPI_ISL_1190080	Wellcome Sanger Institute for the COVID-19 Genomics UK (COG-UK) Consortium	Lighthouse Lab in Glasgow	Harper VanSteenhouse et al
EPI_ISL_1190081	Wellcome Sanger Institute for the COVID-19 Genomics UK (COG-UK) Consortium	Randox Laboratories	Randox Laboratories et al
EPI_ISL_1190082	Wellcome Sanger Institute for the COVID-19 Genomics UK (COG-UK) Consortium	Randox Laboratories	Randox Laboratories et al
EPI_ISL_1190084	Wellcome Sanger Institute for the COVID-19 Genomics UK (COG-UK) Consortium	Randox Laboratories	Randox Laboratories et al
EPI_ISL_1190085	Wellcome Sanger Institute for the COVID-19 Genomics UK (COG-UK) Consortium	Lighthouse Lab in Glasgow	Harper VanSteenhouse et al
EPI_ISL_1190086	Wellcome Sanger Institute for the COVID-19 Genomics UK (COG-UK) Consortium	Randox Laboratories	Randox Laboratories et al
EPI_ISL_1190088	Wellcome Sanger Institute for the COVID-19 Genomics UK (COG-UK) Consortium	Randox Laboratories	Randox Laboratories et al
EPI_ISL_1190089	Wellcome Sanger Institute for the COVID-19 Genomics UK (COG-UK) Consortium	Lighthouse Lab in Glasgow	Harper VanSteenhouse et al
EPI_ISL_1190090	Wellcome Sanger Institute for the COVID-19 Genomics UK (COG-UK) Consortium	Randox Laboratories	Randox Laboratories et al
EPI_ISL_1190091	Wellcome Sanger Institute for the COVID-19 Genomics UK (COG-UK) Consortium	Randox Laboratories	Randox Laboratories et al
EPI_ISL_1190092	Wellcome Sanger Institute for the COVID-19 Genomics UK (COG-UK) Consortium	Randox Laboratories	Randox Laboratories et al
EPI_ISL_1190093	Wellcome Sanger Institute for the COVID-19 Genomics UK (COG-UK) Consortium	Randox Laboratories	Randox Laboratories et al
EPI_ISL_1190094	Wellcome Sanger Institute for the COVID-19 Genomics UK (COG-UK) Consortium	Randox Laboratories	Randox Laboratories et al
EPI_ISL_1190095	Wellcome Sanger Institute for the COVID-19 Genomics UK (COG-UK) Consortium	Randox Laboratories	Randox Laboratories et al
EPI_ISL_1190096	Wellcome Sanger Institute for the COVID-19 Genomics UK (COG-UK) Consortium	Randox Laboratories	Randox Laboratories et al
EPI_ISL_1190097	Wellcome Sanger Institute for the COVID-19 Genomics UK (COG-UK) Consortium	Lighthouse Lab in Glasgow	Harper VanSteenhouse et al
EPI_ISL_1190098	Wellcome Sanger Institute for the COVID-19 Genomics UK (COG-UK) Consortium	Randox Laboratories	Randox Laboratories et al
EPI_ISL_1190099	Wellcome Sanger Institute for the COVID-19 Genomics UK (COG-UK) Consortium	Lighthouse Lab in Cambridge	Rob Howes et al
EPI_ISL_1190100	Wellcome Sanger Institute for the COVID-19 Genomics UK (COG-UK) Consortium	Randox Laboratories	Randox Laboratories et al
EPI_ISL_1190101	Wellcome Sanger Institute for the COVID-19 Genomics UK (COG-UK) Consortium	Lighthouse Lab in Cambridge	Rob Howes et al
EPI_ISL_1190102	Wellcome Sanger Institute for the COVID-19 Genomics UK (COG-UK) Consortium	Randox Laboratories	Randox Laboratories et al
EPI_ISL_1190103	Wellcome Sanger Institute for the COVID-19 Genomics UK (COG-UK) Consortium	Randox Laboratories	Randox Laboratories et al
EPI_ISL_1190104	Wellcome Sanger Institute for the COVID-19 Genomics UK (COG-UK) Consortium	Lighthouse Lab in Glasgow	Harper VanSteenhouse et al
EPI_ISL_1190105	Wellcome Sanger Institute for the COVID-19 Genomics UK (COG-UK) Consortium	Randox Laboratories	Randox Laboratories et al
EPI_ISL_1190106	Wellcome Sanger Institute for the COVID-19 Genomics UK (COG-UK) Consortium	Randox Laboratories	Randox Laboratories et al
EPI_ISL_1190107	Wellcome Sanger Institute for the COVID-19 Genomics UK (COG-UK) Consortium	Lighthouse Lab in Cambridge	Rob Howes et al
EPI_ISL_1190108	Wellcome Sanger Institute for the COVID-19 Genomics UK (COG-UK) Consortium	Lighthouse Lab in Glasgow	Harper VanSteenhouse et al
EPI_ISL_1190109	Wellcome Sanger Institute for the COVID-19 Genomics UK (COG-UK) Consortium	Randox Laboratories	Randox Laboratories et al
EPI_ISL_1190110	Wellcome Sanger Institute for the COVID-19 Genomics UK (COG-UK) Consortium	Randox Laboratories	Randox Laboratories et al
EPI_ISL_1190111	Wellcome Sanger Institute for the COVID-19 Genomics UK (COG-UK) Consortium	Lighthouse Lab in Cambridge	Rob Howes et al
EPI_ISL_1190112	Wellcome Sanger Institute for the COVID-19 Genomics UK (COG-UK) Consortium	Lighthouse Lab in Glasgow	Harper VanSteenhouse et al
EPI_ISL_1190113	Wellcome Sanger Institute for the COVID-19 Genomics UK (COG-UK) Consortium	Randox Laboratories	Randox Laboratories et al
EPI_ISL_1190114	Wellcome Sanger Institute for the COVID-19 Genomics UK (COG-UK) Consortium	Lighthouse Lab in Glasgow	Harper VanSteenhouse et al
EPI_ISL_1190115	Wellcome Sanger Institute for the COVID-19 Genomics UK (COG-UK) Consortium	Randox Laboratories	Randox Laboratories et al
EPI_ISL_1190116	Wellcome Sanger Institute for the COVID-19 Genomics UK (COG-UK) Consortium	Lighthouse Lab in Glasgow	Harper VanSteenhouse et al
EPI_ISL_1190117	Wellcome Sanger Institute for the COVID-19 Genomics UK (COG-UK) Consortium	Lighthouse Lab in Glasgow	Harper VanSteenhouse et al
EPI_ISL_1190118	Wellcome Sanger Institute for the COVID-19 Genomics UK (COG-UK) Consortium	Lighthouse Lab in Glasgow	Harper VanSteenhouse et al
EPI_ISL_1190119	Wellcome Sanger Institute for the COVID-19 Genomics UK (COG-UK) Consortium	Lighthouse Lab in Glasgow	Harper VanSteenhouse et al
EPI_ISL_1190120	Wellcome Sanger Institute for the COVID-19 Genomics UK (COG-UK) Consortium	Lighthouse Lab in Glasgow	Harper VanSteenhouse et al
EPI_ISL_1190121	Wellcome Sanger Institute for the COVID-19 Genomics UK (COG-UK) Consortium	Lighthouse Lab in Glasgow	Harper VanSteenhouse et al
EPI_ISL_1190122	Wellcome Sanger Institute for the COVID-19 Genomics UK (COG-UK) Consortium	Lighthouse Lab in Glasgow	Harper VanSteenhouse et al
EPI_ISL_1190123	Wellcome Sanger Institute for the COVID-19 Genomics UK (COG-UK) Consortium	Lighthouse Lab in Glasgow	Harper VanSteenhouse et al
EPI_ISL_1190124	Wellcome Sanger Institute for the COVID-19 Genomics UK (COG-UK) Consortium	Lighthouse Lab in Glasgow	Harper VanSteenhouse et al
EPI_ISL_1190125	Wellcome Sanger Institute for the COVID-19 Genomics UK (COG-UK) Consortium	Lighthouse Lab in Glasgow	Harper VanSteenhouse et al
EPI_ISL_1190126	Wellcome Sanger Institute for the COVID-19 Genomics UK (COG-UK) Consortium	Lighthouse Lab in Glasgow	Harper VanSteenhouse et al
EPI_ISL_1190127	Wellcome Sanger Institute for the COVID-19 Genomics UK (COG-UK) Consortium	Lighthouse Lab in Glasgow	Harper VanSteenhouse et al
EPI_ISL_1190128	Wellcome Sanger Institute for the COVID-19 Genomics UK (COG-UK) Consortium	Lighthouse Lab in Glasgow	Harper VanSteenhouse et al
EPI_ISL_1190129	Wellcome Sanger Institute for the COVID-19 Genomics UK (COG-UK) Consortium	Lighthouse Lab in Glasgow	Harper VanSteenhouse et al
EPI_ISL_1190130	Wellcome Sanger Institute for the COVID-19 Genomics UK (COG-UK) Consortium	Lighthouse Lab in Glasgow	Harper VanSteenhouse et al
EPI_ISL_1190131	Wellcome Sanger Institute for the COVID-19 Genomics UK (COG-UK) Consortium	Lighthouse Lab in Glasgow	Harper VanSteenhouse et al
EPI_ISL_1190132	Wellcome Sanger Institute for the COVID-19 Genomics UK (COG-UK) Consortium	Lighthouse Lab in Glasgow	Harper VanSteenhouse et al
EPI_ISL_1190133	Wellcome Sanger Institute for the COVID-19 Genomics UK (COG-UK) Consortium	Lighthouse Lab in Glasgow	Harper VanSteenhouse et al
EPI_ISL_1190134	Wellcome Sanger Institute for the COVID-19 Genomics UK (COG-UK) Consortium	Lighthouse Lab in Glasgow	Harper VanSteenhouse et al
EPI_ISL_1190135	Wellcome Sanger Institute for the COVID-19 Genomics UK (COG-UK) Consortium	Lighthouse Lab in Glasgow	Harper VanSteenhouse et al
EPI_ISL_1190136	Wellcome Sanger Institute for the COVID-19 Genomics UK (COG-UK) Consortium	Lighthouse Lab in Glasgow	Harper VanSteenhouse et al
EPI_ISL_1190137	Wellcome Sanger Institute for the COVID-19 Genomics UK (COG-UK) Consortium	Lighthouse Lab in Glasgow	Harper VanSteenhouse et al
EPI_ISL_1190138	Wellcome Sanger Institute for the COVID-19 Genomics UK (COG-UK) Consortium	Lighthouse Lab in Glasgow	Harper VanSteenhouse et al
EPI_ISL_1190139	Wellcome Sanger Institute for the COVID-19 Genomics UK (COG-UK) Consortium	Lighthouse Lab in Glasgow	Harper VanSteenhouse et al
EPI_ISL_1190140	Wellcome Sanger Institute for the COVID-19 Genomics UK (COG-UK) Consortium	Lighthouse Lab in Glasgow	Harper VanSteenhouse et al
EPI_ISL_1190141	Wellcome Sanger Institute for the COVID-19 Genomics UK (COG-UK) Consortium	Lighthouse Lab in Glasgow	Harper VanSteenhouse et al
EPI_ISL_1190142	Wellcome Sanger Institute for the COVID-19 Genomics UK (COG-UK) Consortium	Lighthouse Lab in Glasgow	Harper VanSteenhouse et al
EPI_ISL_1190143	Wellcome Sanger Institute for the COVID-19 Genomics UK (COG-UK) Consortium	Lighthouse Lab in Glasgow	Harper VanSteenhouse et al
EPI_ISL_1190144	Wellcome Sanger Institute for the COVID-19 Genomics UK (COG-UK) Consortium	Lighthouse Lab in Glasgow	Harper VanSteenhouse et al
EPI_ISL_1190145	Wellcome Sanger Institute for the COVID-19 Genomics UK (COG-UK) Consortium	Lighthouse Lab in Glasgow	Harper VanSteenhouse et al
EPI_ISL_1190146	Wellcome Sanger Institute for the COVID-19 Genomics UK (COG-UK) Consortium	Lighthouse Lab in Glasgow	Harper VanSteenhouse et al
EPI_ISL_1190147	Wellcome Sanger Institute for the COVID-19 Genomics UK (COG-UK) Consortium	Lighthouse Lab in Glasgow	Harper VanSteenhouse et al
EPI_ISL_1190148	Wellcome Sanger Institute for the COVID-19 Genomics UK (COG-UK) Consortium	Lighthouse Lab in Glasgow	Harper VanSteenhouse et al
EPI_ISL_1190149	Wellcome Sanger Institute for the COVID-19 Genomics UK (COG-UK) Consortium	Lighthouse Lab in Glasgow	Harper VanSteenhouse et al
EPI_ISL_1190150	Wellcome Sanger Institute for the COVID-19 Genomics UK (COG-UK) Consortium	Lighthouse Lab in Glasgow	Harper VanSteenhouse et al
EPI_ISL_1190151	Wellcome Sanger Institute for the COVID-19 Genomics UK (COG-UK) Consortium	Lighthouse Lab in Glasgow	Harper VanSteenhouse et al
EPI_ISL_1190152	Wellcome Sanger Institute for the COVID-19 Genomics UK (COG-UK) Consortium	Lighthouse Lab in Glasgow	Harper VanSteenhouse et al
EPI_ISL_1190153	Wellcome Sanger Institute for the COVID-19 Genomics UK (COG-UK) Consortium	Lighthouse Lab in Glasgow	Harper VanSteenhouse et al
EPI_ISL_1190154	Wellcome Sanger Institute for the COVID-19 Genomics UK (COG-UK) Consortium	Lighthouse Lab in Glasgow	Harper VanSteenhouse et al
EPI_ISL_1190155	Wellcome Sanger Institute for the COVID-19 Genomics UK (COG-UK) Consortium	Lighthouse Lab in Glasgow	Harper VanSteenhouse et al
EPI_ISL_1190156	Wellcome Sanger Institute for the COVID-19 Genomics UK (COG-UK) Consortium	Lighthouse Lab in Glasgow	Harper VanSteenhouse et al
EPI_ISL_1190157	Wellcome Sanger Institute for the COVID-19 Genomics UK (COG-UK) Consortium	Lighthouse Lab in Glasgow	Harper VanSteenhouse et al
EPI_ISL_1190159	Wellcome Sanger Institute for the COVID-19 Genomics UK (COG-UK) Consortium	Lighthouse Lab in Glasgow	Harper VanSteenhouse et al
EPI_ISL_1190162	Wellcome Sanger Institute for the COVID-19 Genomics UK (COG-UK) Consortium	Lighthouse Lab in Glasgow	Harper VanSteenhouse et al
EPI_ISL_1190163	Wellcome Sanger Institute for the COVID-19 Genomics UK (COG-UK) Consortium	Lighthouse Lab in Glasgow	Harper VanSteenhouse et al
EPI_ISL_1190164	Wellcome Sanger Institute for the COVID-19 Genomics UK (COG-UK) Consortium	Lighthouse Lab in Glasgow	Harper VanSteenhouse et al
EPI_ISL_1190165	Wellcome Sanger Institute for the COVID-19 Genomics UK (COG-UK) Consortium	Lighthouse Lab in Glasgow	Harper VanSteenhouse et al
EPI_ISL_1190166	Wellcome Sanger Institute for the COVID-19 Genomics UK (COG-UK) Consortium	Lighthouse Lab in Glasgow	Harper VanSteenhouse et al
EPI_ISL_1190167	Wellcome Sanger Institute for the COVID-19 Genomics UK (COG-UK) Consortium	Lighthouse Lab in Glasgow	Harper VanSteenhouse et al
EPI_ISL_1190168	Wellcome Sanger Institute for the COVID-19 Genomics UK (COG-UK) Consortium	Lighthouse Lab in Glasgow	Harper VanSteenhouse et al
EPI_ISL_1190169	Wellcome Sanger Institute for the COVID-19 Genomics UK (COG-UK) Consortium	Lighthouse Lab in Glasgow	Harper VanSteenhouse et al
EPI_ISL_1190172	Wellcome Sanger Institute for the COVID-19 Genomics UK (COG-UK) Consortium	Lighthouse Lab in Glasgow	Harper VanSteenhouse et al
EPI_ISL_1190173	Wellcome Sanger Institute for the COVID-19 Genomics UK (COG-UK) Consortium	Lighthouse Lab in Glasgow	Harper VanSteenhouse et al
EPI_ISL_1190174	Wellcome Sanger Institute for the COVID-19 Genomics UK (COG-UK) Consortium	Lighthouse Lab in Glasgow	Harper VanSteenhouse et al
EPI_ISL_1190175	Wellcome Sanger Institute for the COVID-19 Genomics UK (COG-UK) Consortium	Lighthouse Lab in Glasgow	Harper VanSteenhouse et al
EPI_ISL_1190176	Wellcome Sanger Institute for the COVID-19 Genomics UK (COG-UK) Consortium	Lighthouse Lab in Glasgow	Harper VanSteenhouse et al
EPI_ISL_1190177	Wellcome Sanger Institute for the COVID-19 Genomics UK (COG-UK) Consortium	Lighthouse Lab in Glasgow	Harper VanSteenhouse et al
EPI_ISL_1190178	Wellcome Sanger Institute for the COVID-19 Genomics UK (COG-UK) Consortium	Lighthouse Lab in Glasgow	Harper VanSteenhouse et al
EPI_ISL_1190179	Wellcome Sanger Institute for the COVID-19 Genomics UK (COG-UK) Consortium	Lighthouse Lab in Glasgow	Harper VanSteenhouse et al
EPI_ISL_1190180	Wellcome Sanger Institute for the COVID-19 Genomics UK (COG-UK) Consortium	Lighthouse Lab in Glasgow	Harper VanSteenhouse et al
EPI_ISL_1190181	Wellcome Sanger Institute for the COVID-19 Genomics UK (COG-UK) Consortium	Lighthouse Lab in Glasgow	Harper VanSteenhouse et al
EPI_ISL_1190182	Wellcome Sanger Institute for the COVID-19 Genomics UK (COG-UK) Consortium	Lighthouse Lab in Glasgow	Harper VanSteenhouse et al
EPI_ISL_1190183	Wellcome Sanger Institute for the COVID-19 Genomics UK (COG-UK) Consortium	Lighthouse Lab in Glasgow	Harper VanSteenhouse et al
EPI_ISL_1190185	Wellcome Sanger Institute for the COVID-19 Genomics UK (COG-UK) Consortium	Lighthouse Lab in Glasgow	Harper VanSteenhouse et al
EPI_ISL_1190186	Wellcome Sanger Institute for the COVID-19 Genomics UK (COG-UK) Consortium	Lighthouse Lab in Glasgow	Harper VanSteenhouse et al
EPI_ISL_1190187	Wellcome Sanger Institute for the COVID-19 Genomics UK (COG-UK) Consortium	Lighthouse Lab in Glasgow	Harper VanSteenhouse et al
EPI_ISL_1190188	Wellcome Sanger Institute for the COVID-19 Genomics UK (COG-UK) Consortium	Lighthouse Lab in Glasgow	Harper VanSteenhouse et al
EPI_ISL_1190189	Wellcome Sanger Institute for the COVID-19 Genomics UK (COG-UK) Consortium	Lighthouse Lab in Glasgow	Harper VanSteenhouse et al
EPI_ISL_1190190	Wellcome Sanger Institute for the COVID-19 Genomics UK (COG-UK) Consortium	Lighthouse Lab in Glasgow	Harper VanSteenhouse et al
EPI_ISL_1190191	Wellcome Sanger Institute for the COVID-19 Genomics UK (COG-UK) Consortium	Lighthouse Lab in Glasgow	Harper VanSteenhouse et al
EPI_ISL_1190192	Wellcome Sanger Institute for the COVID-19 Genomics UK (COG-UK) Consortium	Lighthouse Lab in Glasgow	Harper VanSteenhouse et al
EPI_ISL_1190193	Wellcome Sanger Institute for the COVID-19 Genomics UK (COG-UK) Consortium	Lighthouse Lab in Glasgow	Harper VanSteenhouse et al
EPI_ISL_1190194	Wellcome Sanger Institute for the COVID-19 Genomics UK (COG-UK) Consortium	Lighthouse Lab in Glasgow	Harper VanSteenhouse et al
EPI_ISL_1190195	Wellcome Sanger Institute for the COVID-19 Genomics UK (COG-UK) Consortium	Lighthouse Lab in Glasgow	Harper VanSteenhouse et al
EPI_ISL_1190196	Wellcome Sanger Institute for the COVID-19 Genomics UK (COG-UK) Consortium	Lighthouse Lab in Glasgow	Harper VanSteenhouse et al
EPI_ISL_1190197	Wellcome Sanger Institute for the COVID-19 Genomics UK (COG-UK) Consortium	Lighthouse Lab in Glasgow	Harper VanSteenhouse et al
EPI_ISL_1190198	Wellcome Sanger Institute for the COVID-19 Genomics UK (COG-UK) Consortium	Lighthouse Lab in Glasgow	Harper VanSteenhouse et al
EPI_ISL_1190199	Wellcome Sanger Institute for the COVID-19 Genomics UK (COG-UK) Consortium	Lighthouse Lab in Glasgow	Harper VanSteenhouse et al
EPI_ISL_1190200	Wellcome Sanger Institute for the COVID-19 Genomics UK (COG-UK) Consortium	Lighthouse Lab in Glasgow	Harper VanSteenhouse et al
EPI_ISL_1190201	Wellcome Sanger Institute for the COVID-19 Genomics UK (COG-UK) Consortium	Lighthouse Lab in Glasgow	Harper VanSteenhouse et al
EPI_ISL_1190202	Wellcome Sanger Institute for the COVID-19 Genomics UK (COG-UK) Consortium	Randox Laboratories	Randox Laboratories et al
EPI_ISL_1190203	Wellcome Sanger Institute for the COVID-19 Genomics UK (COG-UK) Consortium	Randox Laboratories	Randox Laboratories et al
EPI_ISL_1190204	Wellcome Sanger Institute for the COVID-19 Genomics UK (COG-UK) Consortium	Lighthouse Lab in Glasgow	Harper VanSteenhouse et al
EPI_ISL_1190205	Wellcome Sanger Institute for the COVID-19 Genomics UK (COG-UK) Consortium	Lighthouse Lab in Glasgow	Harper VanSteenhouse et al
EPI_ISL_1190206	Wellcome Sanger Institute for the COVID-19 Genomics UK (COG-UK) Consortium	Randox Laboratories	Randox Laboratories et al
EPI_ISL_1190207	Wellcome Sanger Institute for the COVID-19 Genomics UK (COG-UK) Consortium	Lighthouse Lab in Glasgow	Harper VanSteenhouse et al
EPI_ISL_1190208	Wellcome Sanger Institute for the COVID-19 Genomics UK (COG-UK) Consortium	Randox Laboratories	Randox Laboratories et al
EPI_ISL_1190209	Wellcome Sanger Institute for the COVID-19 Genomics UK (COG-UK) Consortium	Lighthouse Lab in Glasgow	Harper VanSteenhouse et al
EPI_ISL_1190210	Wellcome Sanger Institute for the COVID-19 Genomics UK (COG-UK) Consortium	Lighthouse Lab in Glasgow	Harper VanSteenhouse et al
EPI_ISL_1190211	Wellcome Sanger Institute for the COVID-19 Genomics UK (COG-UK) Consortium	Lighthouse Lab in Glasgow	Harper VanSteenhouse et al
EPI_ISL_1190212	Wellcome Sanger Institute for the COVID-19 Genomics UK (COG-UK) Consortium	Lighthouse Lab in Glasgow	Harper VanSteenhouse et al
EPI_ISL_1190213	Wellcome Sanger Institute for the COVID-19 Genomics UK (COG-UK) Consortium	Lighthouse Lab in Glasgow	Harper VanSteenhouse et al
EPI_ISL_1190215	Wellcome Sanger Institute for the COVID-19 Genomics UK (COG-UK) Consortium	Lighthouse Lab in Glasgow	Harper VanSteenhouse et al
EPI_ISL_1190216	Wellcome Sanger Institute for the COVID-19 Genomics UK (COG-UK) Consortium	Lighthouse Lab in Glasgow	Harper VanSteenhouse et al
EPI_ISL_1190217	Wellcome Sanger Institute for the COVID-19 Genomics UK (COG-UK) Consortium	Lighthouse Lab in Glasgow	Harper VanSteenhouse et al
EPI_ISL_1190218	Wellcome Sanger Institute for the COVID-19 Genomics UK (COG-UK) Consortium	Randox Laboratories	Randox Laboratories et al
EPI_ISL_1190219	Wellcome Sanger Institute for the COVID-19 Genomics UK (COG-UK) Consortium	Randox Laboratories	Randox Laboratories et al
EPI_ISL_1190220	Wellcome Sanger Institute for the COVID-19 Genomics UK (COG-UK) Consortium	Randox Laboratories	Randox Laboratories et al
EPI_ISL_1190221	Wellcome Sanger Institute for the COVID-19 Genomics UK (COG-UK) Consortium	Lighthouse Lab in Glasgow	Harper VanSteenhouse et al
EPI_ISL_1190222	Wellcome Sanger Institute for the COVID-19 Genomics UK (COG-UK) Consortium	Lighthouse Lab in Glasgow	Harper VanSteenhouse et al
EPI_ISL_1190223	Wellcome Sanger Institute for the COVID-19 Genomics UK (COG-UK) Consortium	Randox Laboratories	Randox Laboratories et al
EPI_ISL_1190224	Wellcome Sanger Institute for the COVID-19 Genomics UK (COG-UK) Consortium	Lighthouse Lab in Glasgow	Harper VanSteenhouse et al
EPI_ISL_1190225	Wellcome Sanger Institute for the COVID-19 Genomics UK (COG-UK) Consortium	Lighthouse Lab in Glasgow	Harper VanSteenhouse et al
EPI_ISL_1190226	Wellcome Sanger Institute for the COVID-19 Genomics UK (COG-UK) Consortium	Lighthouse Lab in Glasgow	Harper VanSteenhouse et al
EPI_ISL_1190227	Wellcome Sanger Institute for the COVID-19 Genomics UK (COG-UK) Consortium	Randox Laboratories	Randox Laboratories et al
EPI_ISL_1190228	Wellcome Sanger Institute for the COVID-19 Genomics UK (COG-UK) Consortium	Lighthouse Lab in Glasgow	Harper VanSteenhouse et al
EPI_ISL_1190229	Wellcome Sanger Institute for the COVID-19 Genomics UK (COG-UK) Consortium	Randox Laboratories	Randox Laboratories et al
EPI_ISL_1190230	Wellcome Sanger Institute for the COVID-19 Genomics UK (COG-UK) Consortium	Randox Laboratories	Randox Laboratories et al
EPI_ISL_1190231	Wellcome Sanger Institute for the COVID-19 Genomics UK (COG-UK) Consortium	Lighthouse Lab in Glasgow	Harper VanSteenhouse et al
EPI_ISL_1190234	Wellcome Sanger Institute for the COVID-19 Genomics UK (COG-UK) Consortium	Lighthouse Lab in Glasgow	Harper VanSteenhouse et al
EPI_ISL_1190235	Wellcome Sanger Institute for the COVID-19 Genomics UK (COG-UK) Consortium	Lighthouse Lab in Glasgow	Harper VanSteenhouse et al
EPI_ISL_1190236	Wellcome Sanger Institute for the COVID-19 Genomics UK (COG-UK) Consortium	Lighthouse Lab in Glasgow	Harper VanSteenhouse et al
EPI_ISL_1190237	Wellcome Sanger Institute for the COVID-19 Genomics UK (COG-UK) Consortium	Lighthouse Lab in Glasgow	Harper VanSteenhouse et al
EPI_ISL_1190238	Wellcome Sanger Institute for the COVID-19 Genomics UK (COG-UK) Consortium	Lighthouse Lab in Glasgow	Harper VanSteenhouse et al
EPI_ISL_1190239	Wellcome Sanger Institute for the COVID-19 Genomics UK (COG-UK) Consortium	Randox Laboratories	Randox Laboratories et al
EPI_ISL_1190240	Wellcome Sanger Institute for the COVID-19 Genomics UK (COG-UK) Consortium	Lighthouse Lab in Glasgow	Harper VanSteenhouse et al
EPI_ISL_1190242	Wellcome Sanger Institute for the COVID-19 Genomics UK (COG-UK) Consortium	Lighthouse Lab in Glasgow	Harper VanSteenhouse et al
EPI_ISL_1190243	Wellcome Sanger Institute for the COVID-19 Genomics UK (COG-UK) Consortium	Randox Laboratories	Randox Laboratories et al
EPI_ISL_1190244	Wellcome Sanger Institute for the COVID-19 Genomics UK (COG-UK) Consortium	Randox Laboratories	Randox Laboratories et al
EPI_ISL_1190246	Wellcome Sanger Institute for the COVID-19 Genomics UK (COG-UK) Consortium	Randox Laboratories	Randox Laboratories et al
EPI_ISL_1190247	Wellcome Sanger Institute for the COVID-19 Genomics UK (COG-UK) Consortium	Lighthouse Lab in Glasgow	Harper VanSteenhouse et al
EPI_ISL_1190248	Wellcome Sanger Institute for the COVID-19 Genomics UK (COG-UK) Consortium	Lighthouse Lab in Glasgow	Harper VanSteenhouse et al
EPI_ISL_1190249	Wellcome Sanger Institute for the COVID-19 Genomics UK (COG-UK) Consortium	Randox Laboratories	Randox Laboratories et al
EPI_ISL_1190250	Wellcome Sanger Institute for the COVID-19 Genomics UK (COG-UK) Consortium	Randox Laboratories	Randox Laboratories et al
EPI_ISL_1190251	Wellcome Sanger Institute for the COVID-19 Genomics UK (COG-UK) Consortium	Lighthouse Lab in Glasgow	Harper VanSteenhouse et al
EPI_ISL_1190252	Wellcome Sanger Institute for the COVID-19 Genomics UK (COG-UK) Consortium	Lighthouse Lab in Glasgow	Harper VanSteenhouse et al
EPI_ISL_1190253	Wellcome Sanger Institute for the COVID-19 Genomics UK (COG-UK) Consortium	Lighthouse Lab in Glasgow	Harper VanSteenhouse et al
EPI_ISL_1190255	Wellcome Sanger Institute for the COVID-19 Genomics UK (COG-UK) Consortium	Lighthouse Lab in Glasgow	Harper VanSteenhouse et al
EPI_ISL_1190256	Wellcome Sanger Institute for the COVID-19 Genomics UK (COG-UK) Consortium	Lighthouse Lab in Glasgow	Harper VanSteenhouse et al
EPI_ISL_1190257	Wellcome Sanger Institute for the COVID-19 Genomics UK (COG-UK) Consortium	Randox Laboratories	Randox Laboratories et al
EPI_ISL_1190258	Wellcome Sanger Institute for the COVID-19 Genomics UK (COG-UK) Consortium	Lighthouse Lab in Glasgow	Harper VanSteenhouse et al
EPI_ISL_1190259	Wellcome Sanger Institute for the COVID-19 Genomics UK (COG-UK) Consortium	Randox Laboratories	Randox Laboratories et al
EPI_ISL_1190260	Wellcome Sanger Institute for the COVID-19 Genomics UK (COG-UK) Consortium	Lighthouse Lab in Glasgow	Harper VanSteenhouse et al
EPI_ISL_1190261	Wellcome Sanger Institute for the COVID-19 Genomics UK (COG-UK) Consortium	Lighthouse Lab in Glasgow	Harper VanSteenhouse et al
EPI_ISL_1190262	Wellcome Sanger Institute for the COVID-19 Genomics UK (COG-UK) Consortium	Randox Laboratories	Randox Laboratories et al
EPI_ISL_1190263	Wellcome Sanger Institute for the COVID-19 Genomics UK (COG-UK) Consortium	Lighthouse Lab in Glasgow	Harper VanSteenhouse et al
EPI_ISL_1190264	Wellcome Sanger Institute for the COVID-19 Genomics UK (COG-UK) Consortium	Lighthouse Lab in Glasgow	Harper VanSteenhouse et al
EPI_ISL_1190265	Wellcome Sanger Institute for the COVID-19 Genomics UK (COG-UK) Consortium	Lighthouse Lab in Glasgow	Harper VanSteenhouse et al
EPI_ISL_1190266	Wellcome Sanger Institute for the COVID-19 Genomics UK (COG-UK) Consortium	Lighthouse Lab in Glasgow	Harper VanSteenhouse et al
EPI_ISL_1190267	Wellcome Sanger Institute for the COVID-19 Genomics UK (COG-UK) Consortium	Lighthouse Lab in Glasgow	Harper VanSteenhouse et al
EPI_ISL_1190268	Wellcome Sanger Institute for the COVID-19 Genomics UK (COG-UK) Consortium	Randox Laboratories	Randox Laboratories et al
EPI_ISL_1190269	Wellcome Sanger Institute for the COVID-19 Genomics UK (COG-UK) Consortium	Lighthouse Lab in Glasgow	Harper VanSteenhouse et al
EPI_ISL_1190270	Wellcome Sanger Institute for the COVID-19 Genomics UK (COG-UK) Consortium	Randox Laboratories	Randox Laboratories et al
EPI_ISL_1190272	Wellcome Sanger Institute for the COVID-19 Genomics UK (COG-UK) Consortium	Lighthouse Lab in Glasgow	Harper VanSteenhouse et al
EPI_ISL_1190273	Wellcome Sanger Institute for the COVID-19 Genomics UK (COG-UK) Consortium	Lighthouse Lab in Glasgow	Harper VanSteenhouse et al
EPI_ISL_1190274	Wellcome Sanger Institute for the COVID-19 Genomics UK (COG-UK) Consortium	Lighthouse Lab in Glasgow	Harper VanSteenhouse et al
EPI_ISL_1190275	Wellcome Sanger Institute for the COVID-19 Genomics UK (COG-UK) Consortium	Lighthouse Lab in Glasgow	Harper VanSteenhouse et al
EPI_ISL_1190276	Wellcome Sanger Institute for the COVID-19 Genomics UK (COG-UK) Consortium	Lighthouse Lab in Glasgow	Harper VanSteenhouse et al
EPI_ISL_1190277	Wellcome Sanger Institute for the COVID-19 Genomics UK (COG-UK) Consortium	Randox Laboratories	Randox Laboratories et al
EPI_ISL_1190278	Wellcome Sanger Institute for the COVID-19 Genomics UK (COG-UK) Consortium	Lighthouse Lab in Glasgow	Harper VanSteenhouse et al
EPI_ISL_1190279	Wellcome Sanger Institute for the COVID-19 Genomics UK (COG-UK) Consortium	Randox Laboratories	Randox Laboratories et al
EPI_ISL_1190280	Wellcome Sanger Institute for the COVID-19 Genomics UK (COG-UK) Consortium	Lighthouse Lab in Glasgow	Harper VanSteenhouse et al
EPI_ISL_1190281	Wellcome Sanger Institute for the COVID-19 Genomics UK (COG-UK) Consortium	Lighthouse Lab in Glasgow	Harper VanSteenhouse et al
EPI_ISL_1190282	Wellcome Sanger Institute for the COVID-19 Genomics UK (COG-UK) Consortium	Lighthouse Lab in Glasgow	Harper VanSteenhouse et al
EPI_ISL_1190283	Wellcome Sanger Institute for the COVID-19 Genomics UK (COG-UK) Consortium	Lighthouse Lab in Glasgow	Harper VanSteenhouse et al
EPI_ISL_1190284	Wellcome Sanger Institute for the COVID-19 Genomics UK (COG-UK) Consortium	Randox Laboratories	Randox Laboratories et al
EPI_ISL_1190285	Wellcome Sanger Institute for the COVID-19 Genomics UK (COG-UK) Consortium	Lighthouse Lab in Glasgow	Harper VanSteenhouse et al
EPI_ISL_1190286	Wellcome Sanger Institute for the COVID-19 Genomics UK (COG-UK) Consortium	Randox Laboratories	Randox Laboratories et al
EPI_ISL_1190287	Wellcome Sanger Institute for the COVID-19 Genomics UK (COG-UK) Consortium	Lighthouse Lab in Glasgow	Harper VanSteenhouse et al
EPI_ISL_1190288	Wellcome Sanger Institute for the COVID-19 Genomics UK (COG-UK) Consortium	Randox Laboratories	Randox Laboratories et al
EPI_ISL_1190289	Wellcome Sanger Institute for the COVID-19 Genomics UK (COG-UK) Consortium	Lighthouse Lab in Glasgow	Harper VanSteenhouse et al
EPI_ISL_1190290	Wellcome Sanger Institute for the COVID-19 Genomics UK (COG-UK) Consortium	Lighthouse Lab in Glasgow	Harper VanSteenhouse et al
EPI_ISL_1190291	Wellcome Sanger Institute for the COVID-19 Genomics UK (COG-UK) Consortium	Lighthouse Lab in Glasgow	Harper VanSteenhouse et al
EPI_ISL_1190292	Wellcome Sanger Institute for the COVID-19 Genomics UK (COG-UK) Consortium	Lighthouse Lab in Glasgow	Harper VanSteenhouse et al
EPI_ISL_1190293	Wellcome Sanger Institute for the COVID-19 Genomics UK (COG-UK) Consortium	Lighthouse Lab in Glasgow	Harper VanSteenhouse et al
EPI_ISL_1190294	Wellcome Sanger Institute for the COVID-19 Genomics UK (COG-UK) Consortium	Lighthouse Lab in Glasgow	Harper VanSteenhouse et al
EPI_ISL_1190295	Wellcome Sanger Institute for the COVID-19 Genomics UK (COG-UK) Consortium	Lighthouse Lab in Glasgow	Harper VanSteenhouse et al
EPI_ISL_1190296	Wellcome Sanger Institute for the COVID-19 Genomics UK (COG-UK) Consortium	Lighthouse Lab in Glasgow	Harper VanSteenhouse et al
EPI_ISL_1190297	Wellcome Sanger Institute for the COVID-19 Genomics UK (COG-UK) Consortium	Lighthouse Lab in Glasgow	Harper VanSteenhouse et al
EPI_ISL_1190298	Wellcome Sanger Institute for the COVID-19 Genomics UK (COG-UK) Consortium	Lighthouse Lab in Glasgow	Harper VanSteenhouse et al
EPI_ISL_1190299	Wellcome Sanger Institute for the COVID-19 Genomics UK (COG-UK) Consortium	Lighthouse Lab in Glasgow	Harper VanSteenhouse et al
EPI_ISL_1190300	Wellcome Sanger Institute for the COVID-19 Genomics UK (COG-UK) Consortium	Lighthouse Lab in Glasgow	Harper VanSteenhouse et al
EPI_ISL_1190301	Wellcome Sanger Institute for the COVID-19 Genomics UK (COG-UK) Consortium	Lighthouse Lab in Glasgow	Harper VanSteenhouse et al
EPI_ISL_1190302	Wellcome Sanger Institute for the COVID-19 Genomics UK (COG-UK) Consortium	Lighthouse Lab in Cambridge	Rob Howes et al
EPI_ISL_1190303	Wellcome Sanger Institute for the COVID-19 Genomics UK (COG-UK) Consortium	Lighthouse Lab in Glasgow	Harper VanSteenhouse et al
EPI_ISL_1190304	Wellcome Sanger Institute for the COVID-19 Genomics UK (COG-UK) Consortium	Lighthouse Lab in Glasgow	Harper VanSteenhouse et al
EPI_ISL_1190305	Wellcome Sanger Institute for the COVID-19 Genomics UK (COG-UK) Consortium	Lighthouse Lab in Glasgow	Harper VanSteenhouse et al
EPI_ISL_1190306	Wellcome Sanger Institute for the COVID-19 Genomics UK (COG-UK) Consortium	Lighthouse Lab in Glasgow	Harper VanSteenhouse et al
EPI_ISL_1190307	Wellcome Sanger Institute for the COVID-19 Genomics UK (COG-UK) Consortium	Lighthouse Lab in Glasgow	Harper VanSteenhouse et al
EPI_ISL_1190308	Wellcome Sanger Institute for the COVID-19 Genomics UK (COG-UK) Consortium	Lighthouse Lab in Glasgow	Harper VanSteenhouse et al
EPI_ISL_1190309	Wellcome Sanger Institute for the COVID-19 Genomics UK (COG-UK) Consortium	Lighthouse Lab in Glasgow	Harper VanSteenhouse et al
EPI_ISL_1190310	Wellcome Sanger Institute for the COVID-19 Genomics UK (COG-UK) Consortium	Lighthouse Lab in Glasgow	Harper VanSteenhouse et al
EPI_ISL_1190311	Wellcome Sanger Institute for the COVID-19 Genomics UK (COG-UK) Consortium	Lighthouse Lab in Glasgow	Harper VanSteenhouse et al
EPI_ISL_1190312	Wellcome Sanger Institute for the COVID-19 Genomics UK (COG-UK) Consortium	Lighthouse Lab in Glasgow	Harper VanSteenhouse et al
EPI_ISL_1190313	Wellcome Sanger Institute for the COVID-19 Genomics UK (COG-UK) Consortium	Lighthouse Lab in Glasgow	Harper VanSteenhouse et al
EPI_ISL_1190314	Wellcome Sanger Institute for the COVID-19 Genomics UK (COG-UK) Consortium	Lighthouse Lab in Glasgow	Harper VanSteenhouse et al
EPI_ISL_1190316	Wellcome Sanger Institute for the COVID-19 Genomics UK (COG-UK) Consortium	Lighthouse Lab in Glasgow	Harper VanSteenhouse et al
EPI_ISL_1190317	Wellcome Sanger Institute for the COVID-19 Genomics UK (COG-UK) Consortium	Lighthouse Lab in Glasgow	Harper VanSteenhouse et al
EPI_ISL_1190318	Wellcome Sanger Institute for the COVID-19 Genomics UK (COG-UK) Consortium	Lighthouse Lab in Glasgow	Harper VanSteenhouse et al
EPI_ISL_1190319	Wellcome Sanger Institute for the COVID-19 Genomics UK (COG-UK) Consortium	Lighthouse Lab in Glasgow	Harper VanSteenhouse et al
EPI_ISL_1190320	Wellcome Sanger Institute for the COVID-19 Genomics UK (COG-UK) Consortium	Lighthouse Lab in Glasgow	Harper VanSteenhouse et al
EPI_ISL_1190321	Wellcome Sanger Institute for the COVID-19 Genomics UK (COG-UK) Consortium	Lighthouse Lab in Glasgow	Harper VanSteenhouse et al
EPI_ISL_1190322	Wellcome Sanger Institute for the COVID-19 Genomics UK (COG-UK) Consortium	Lighthouse Lab in Glasgow	Harper VanSteenhouse et al
EPI_ISL_1190323	Wellcome Sanger Institute for the COVID-19 Genomics UK (COG-UK) Consortium	Lighthouse Lab in Glasgow	Harper VanSteenhouse et al
EPI_ISL_1190324	Wellcome Sanger Institute for the COVID-19 Genomics UK (COG-UK) Consortium	Lighthouse Lab in Glasgow	Harper VanSteenhouse et al
EPI_ISL_1190325	Wellcome Sanger Institute for the COVID-19 Genomics UK (COG-UK) Consortium	Lighthouse Lab in Glasgow	Harper VanSteenhouse et al
EPI_ISL_1190326	Wellcome Sanger Institute for the COVID-19 Genomics UK (COG-UK) Consortium	Lighthouse Lab in Glasgow	Harper VanSteenhouse et al
EPI_ISL_1190327	Wellcome Sanger Institute for the COVID-19 Genomics UK (COG-UK) Consortium	Lighthouse Lab in Glasgow	Harper VanSteenhouse et al
EPI_ISL_1190328	Wellcome Sanger Institute for the COVID-19 Genomics UK (COG-UK) Consortium	Lighthouse Lab in Glasgow	Harper VanSteenhouse et al
EPI_ISL_1190329	Wellcome Sanger Institute for the COVID-19 Genomics UK (COG-UK) Consortium	Lighthouse Lab in Glasgow	Harper VanSteenhouse et al
EPI_ISL_1190330	Wellcome Sanger Institute for the COVID-19 Genomics UK (COG-UK) Consortium	Lighthouse Lab in Glasgow	Harper VanSteenhouse et al
EPI_ISL_1190331	Wellcome Sanger Institute for the COVID-19 Genomics UK (COG-UK) Consortium	Lighthouse Lab in Glasgow	Harper VanSteenhouse et al
EPI_ISL_1190332	Wellcome Sanger Institute for the COVID-19 Genomics UK (COG-UK) Consortium	Lighthouse Lab in Glasgow	Harper VanSteenhouse et al
EPI_ISL_1190333	Wellcome Sanger Institute for the COVID-19 Genomics UK (COG-UK) Consortium	Lighthouse Lab in Glasgow	Harper VanSteenhouse et al
EPI_ISL_1190334	Wellcome Sanger Institute for the COVID-19 Genomics UK (COG-UK) Consortium	Lighthouse Lab in Glasgow	Harper VanSteenhouse et al
EPI_ISL_1190335	Wellcome Sanger Institute for the COVID-19 Genomics UK (COG-UK) Consortium	Lighthouse Lab in Glasgow	Harper VanSteenhouse et al
EPI_ISL_1190336	Wellcome Sanger Institute for the COVID-19 Genomics UK (COG-UK) Consortium	Lighthouse Lab in Glasgow	Harper VanSteenhouse et al
EPI_ISL_1190337	Wellcome Sanger Institute for the COVID-19 Genomics UK (COG-UK) Consortium	Lighthouse Lab in Glasgow	Harper VanSteenhouse et al
EPI_ISL_1190338	Wellcome Sanger Institute for the COVID-19 Genomics UK (COG-UK) Consortium	Lighthouse Lab in Glasgow	Harper VanSteenhouse et al
EPI_ISL_1190340	Wellcome Sanger Institute for the COVID-19 Genomics UK (COG-UK) Consortium	Lighthouse Lab in Glasgow	Harper VanSteenhouse et al
EPI_ISL_1190341	Wellcome Sanger Institute for the COVID-19 Genomics UK (COG-UK) Consortium	Lighthouse Lab in Glasgow	Harper VanSteenhouse et al
EPI_ISL_1190342	Wellcome Sanger Institute for the COVID-19 Genomics UK (COG-UK) Consortium	Lighthouse Lab in Glasgow	Harper VanSteenhouse et al
EPI_ISL_1190343	Wellcome Sanger Institute for the COVID-19 Genomics UK (COG-UK) Consortium	Lighthouse Lab in Glasgow	Harper VanSteenhouse et al
EPI_ISL_1190344	Wellcome Sanger Institute for the COVID-19 Genomics UK (COG-UK) Consortium	Lighthouse Lab in Glasgow	Harper VanSteenhouse et al
EPI_ISL_1190345	Wellcome Sanger Institute for the COVID-19 Genomics UK (COG-UK) Consortium	Lighthouse Lab in Glasgow	Harper VanSteenhouse et al
EPI_ISL_1190346	Wellcome Sanger Institute for the COVID-19 Genomics UK (COG-UK) Consortium	Lighthouse Lab in Glasgow	Harper VanSteenhouse et al
EPI_ISL_1190347	Wellcome Sanger Institute for the COVID-19 Genomics UK (COG-UK) Consortium	Lighthouse Lab in Glasgow	Harper VanSteenhouse et al
EPI_ISL_1190348	Wellcome Sanger Institute for the COVID-19 Genomics UK (COG-UK) Consortium	Lighthouse Lab in Glasgow	Harper VanSteenhouse et al
EPI_ISL_1190349	Wellcome Sanger Institute for the COVID-19 Genomics UK (COG-UK) Consortium	Lighthouse Lab in Glasgow	Harper VanSteenhouse et al
EPI_ISL_1190350	Wellcome Sanger Institute for the COVID-19 Genomics UK (COG-UK) Consortium	Lighthouse Lab in Glasgow	Harper VanSteenhouse et al
EPI_ISL_1190351	Wellcome Sanger Institute for the COVID-19 Genomics UK (COG-UK) Consortium	Lighthouse Lab in Glasgow	Harper VanSteenhouse et al
EPI_ISL_1190352	Wellcome Sanger Institute for the COVID-19 Genomics UK (COG-UK) Consortium	Lighthouse Lab in Glasgow	Harper VanSteenhouse et al
EPI_ISL_1190353	Wellcome Sanger Institute for the COVID-19 Genomics UK (COG-UK) Consortium	Lighthouse Lab in Glasgow	Harper VanSteenhouse et al
EPI_ISL_1190355	Wellcome Sanger Institute for the COVID-19 Genomics UK (COG-UK) Consortium	Lighthouse Lab in Glasgow	Harper VanSteenhouse et al
EPI_ISL_1190356	Wellcome Sanger Institute for the COVID-19 Genomics UK (COG-UK) Consortium	Lighthouse Lab in Glasgow	Harper VanSteenhouse et al
EPI_ISL_1190357	Wellcome Sanger Institute for the COVID-19 Genomics UK (COG-UK) Consortium	Lighthouse Lab in Glasgow	Harper VanSteenhouse et al
EPI_ISL_1190358	Wellcome Sanger Institute for the COVID-19 Genomics UK (COG-UK) Consortium	Lighthouse Lab in Glasgow	Harper VanSteenhouse et al
EPI_ISL_1190359	Wellcome Sanger Institute for the COVID-19 Genomics UK (COG-UK) Consortium	Lighthouse Lab in Glasgow	Harper VanSteenhouse et al
EPI_ISL_1190360	Wellcome Sanger Institute for the COVID-19 Genomics UK (COG-UK) Consortium	Lighthouse Lab in Glasgow	Harper VanSteenhouse et al
EPI_ISL_1190361	Wellcome Sanger Institute for the COVID-19 Genomics UK (COG-UK) Consortium	Lighthouse Lab in Glasgow	Harper VanSteenhouse et al
EPI_ISL_1190362	Wellcome Sanger Institute for the COVID-19 Genomics UK (COG-UK) Consortium	Lighthouse Lab in Glasgow	Harper VanSteenhouse et al
EPI_ISL_1190363	Wellcome Sanger Institute for the COVID-19 Genomics UK (COG-UK) Consortium	Lighthouse Lab in Glasgow	Harper VanSteenhouse et al
EPI_ISL_1190364	Wellcome Sanger Institute for the COVID-19 Genomics UK (COG-UK) Consortium	Lighthouse Lab in Glasgow	Harper VanSteenhouse et al
EPI_ISL_1190365	Wellcome Sanger Institute for the COVID-19 Genomics UK (COG-UK) Consortium	Lighthouse Lab in Glasgow	Harper VanSteenhouse et al
EPI_ISL_1190366	Wellcome Sanger Institute for the COVID-19 Genomics UK (COG-UK) Consortium	Lighthouse Lab in Glasgow	Harper VanSteenhouse et al
EPI_ISL_1190367	Wellcome Sanger Institute for the COVID-19 Genomics UK (COG-UK) Consortium	Lighthouse Lab in Glasgow	Harper VanSteenhouse et al
EPI_ISL_1190368	Wellcome Sanger Institute for the COVID-19 Genomics UK (COG-UK) Consortium	Lighthouse Lab in Glasgow	Harper VanSteenhouse et al
EPI_ISL_1190369	Wellcome Sanger Institute for the COVID-19 Genomics UK (COG-UK) Consortium	Lighthouse Lab in Glasgow	Harper VanSteenhouse et al
EPI_ISL_1190371	Wellcome Sanger Institute for the COVID-19 Genomics UK (COG-UK) Consortium	Lighthouse Lab in Glasgow	Harper VanSteenhouse et al
EPI_ISL_1190372	Wellcome Sanger Institute for the COVID-19 Genomics UK (COG-UK) Consortium	Lighthouse Lab in Glasgow	Harper VanSteenhouse et al
EPI_ISL_1190373	Wellcome Sanger Institute for the COVID-19 Genomics UK (COG-UK) Consortium	Lighthouse Lab in Glasgow	Harper VanSteenhouse et al
EPI_ISL_1190374	Wellcome Sanger Institute for the COVID-19 Genomics UK (COG-UK) Consortium	Lighthouse Lab in Glasgow	Harper VanSteenhouse et al
EPI_ISL_1190375	Wellcome Sanger Institute for the COVID-19 Genomics UK (COG-UK) Consortium	Lighthouse Lab in Glasgow	Harper VanSteenhouse et al
EPI_ISL_1190376	Wellcome Sanger Institute for the COVID-19 Genomics UK (COG-UK) Consortium	Lighthouse Lab in Glasgow	Harper VanSteenhouse et al
EPI_ISL_1190377	Wellcome Sanger Institute for the COVID-19 Genomics UK (COG-UK) Consortium	Lighthouse Lab in Glasgow	Harper VanSteenhouse et al
EPI_ISL_1190378	Wellcome Sanger Institute for the COVID-19 Genomics UK (COG-UK) Consortium	Lighthouse Lab in Glasgow	Harper VanSteenhouse et al
EPI_ISL_1190379	Wellcome Sanger Institute for the COVID-19 Genomics UK (COG-UK) Consortium	Lighthouse Lab in Glasgow	Harper VanSteenhouse et al
EPI_ISL_1190380	Wellcome Sanger Institute for the COVID-19 Genomics UK (COG-UK) Consortium	Lighthouse Lab in Glasgow	Harper VanSteenhouse et al
EPI_ISL_1190381	Wellcome Sanger Institute for the COVID-19 Genomics UK (COG-UK) Consortium	Lighthouse Lab in Glasgow	Harper VanSteenhouse et al
EPI_ISL_1190383	Wellcome Sanger Institute for the COVID-19 Genomics UK (COG-UK) Consortium	Lighthouse Lab in Glasgow	Harper VanSteenhouse et al
EPI_ISL_1190384	Wellcome Sanger Institute for the COVID-19 Genomics UK (COG-UK) Consortium	Lighthouse Lab in Glasgow	Harper VanSteenhouse et al
EPI_ISL_1190386	Wellcome Sanger Institute for the COVID-19 Genomics UK (COG-UK) Consortium	Lighthouse Lab in Glasgow	Harper VanSteenhouse et al
EPI_ISL_1190388	Wellcome Sanger Institute for the COVID-19 Genomics UK (COG-UK) Consortium	Lighthouse Lab in Glasgow	Harper VanSteenhouse et al
EPI_ISL_1190389	Wellcome Sanger Institute for the COVID-19 Genomics UK (COG-UK) Consortium	Lighthouse Lab in Alderley Park	Jacquelyn Wynn et al
EPI_ISL_1190390	Wellcome Sanger Institute for the COVID-19 Genomics UK (COG-UK) Consortium	Lighthouse Lab in Alderley Park	Jacquelyn Wynn et al
EPI_ISL_1190391	Wellcome Sanger Institute for the COVID-19 Genomics UK (COG-UK) Consortium	Lighthouse Lab in Alderley Park	Jacquelyn Wynn et al
EPI_ISL_1190392	Wellcome Sanger Institute for the COVID-19 Genomics UK (COG-UK) Consortium	Lighthouse Lab in Alderley Park	Jacquelyn Wynn et al
EPI_ISL_1190393	Wellcome Sanger Institute for the COVID-19 Genomics UK (COG-UK) Consortium	Lighthouse Lab in Alderley Park	Jacquelyn Wynn et al
EPI_ISL_1190394	Wellcome Sanger Institute for the COVID-19 Genomics UK (COG-UK) Consortium	Lighthouse Lab in Alderley Park	Jacquelyn Wynn et al
EPI_ISL_1190395	Wellcome Sanger Institute for the COVID-19 Genomics UK (COG-UK) Consortium	Lighthouse Lab in Alderley Park	Jacquelyn Wynn et al
EPI_ISL_1190396	Wellcome Sanger Institute for the COVID-19 Genomics UK (COG-UK) Consortium	Lighthouse Lab in Glasgow	Harper VanSteenhouse et al
EPI_ISL_1190397	Wellcome Sanger Institute for the COVID-19 Genomics UK (COG-UK) Consortium	Lighthouse Lab in Glasgow	Harper VanSteenhouse et al
EPI_ISL_1190398	Wellcome Sanger Institute for the COVID-19 Genomics UK (COG-UK) Consortium	Lighthouse Lab in Glasgow	Harper VanSteenhouse et al
EPI_ISL_1190399	Wellcome Sanger Institute for the COVID-19 Genomics UK (COG-UK) Consortium	Lighthouse Lab in Glasgow	Harper VanSteenhouse et al
EPI_ISL_1190400	Wellcome Sanger Institute for the COVID-19 Genomics UK (COG-UK) Consortium	Lighthouse Lab in Glasgow	Harper VanSteenhouse et al
EPI_ISL_1190401	Wellcome Sanger Institute for the COVID-19 Genomics UK (COG-UK) Consortium	Lighthouse Lab in Glasgow	Harper VanSteenhouse et al
EPI_ISL_1190402	Institute of Life Sciences	Institute of Life Sciences	Sanchari Chatterjee et al
EPI_ISL_1190403	Wellcome Sanger Institute for the COVID-19 Genomics UK (COG-UK) Consortium	Lighthouse Lab in Glasgow	Harper VanSteenhouse et al
EPI_ISL_1190404	Wellcome Sanger Institute for the COVID-19 Genomics UK (COG-UK) Consortium	Lighthouse Lab in Glasgow	Harper VanSteenhouse et al
EPI_ISL_1190405	Wellcome Sanger Institute for the COVID-19 Genomics UK (COG-UK) Consortium	Lighthouse Lab in Glasgow	Harper VanSteenhouse et al
EPI_ISL_1190406	Wellcome Sanger Institute for the COVID-19 Genomics UK (COG-UK) Consortium	Lighthouse Lab in Glasgow	Harper VanSteenhouse et al
EPI_ISL_1190407	Wellcome Sanger Institute for the COVID-19 Genomics UK (COG-UK) Consortium	Lighthouse Lab in Glasgow	Harper VanSteenhouse et al
EPI_ISL_1190408	Wellcome Sanger Institute for the COVID-19 Genomics UK (COG-UK) Consortium	Lighthouse Lab in Glasgow	Harper VanSteenhouse et al
EPI_ISL_1190409	Wellcome Sanger Institute for the COVID-19 Genomics UK (COG-UK) Consortium	Lighthouse Lab in Glasgow	Harper VanSteenhouse et al
EPI_ISL_1190410	Wellcome Sanger Institute for the COVID-19 Genomics UK (COG-UK) Consortium	Lighthouse Lab in Glasgow	Harper VanSteenhouse et al
EPI_ISL_1190412	Wellcome Sanger Institute for the COVID-19 Genomics UK (COG-UK) Consortium	Lighthouse Lab in Glasgow	Harper VanSteenhouse et al
EPI_ISL_1190413	Wellcome Sanger Institute for the COVID-19 Genomics UK (COG-UK) Consortium	Lighthouse Lab in Glasgow	Harper VanSteenhouse et al
EPI_ISL_1190414	Wellcome Sanger Institute for the COVID-19 Genomics UK (COG-UK) Consortium	Lighthouse Lab in Glasgow	Harper VanSteenhouse et al
EPI_ISL_1190415	Wellcome Sanger Institute for the COVID-19 Genomics UK (COG-UK) Consortium	Lighthouse Lab in Glasgow	Harper VanSteenhouse et al
EPI_ISL_1190416	Wellcome Sanger Institute for the COVID-19 Genomics UK (COG-UK) Consortium	Lighthouse Lab in Glasgow	Harper VanSteenhouse et al
EPI_ISL_1190417	Wellcome Sanger Institute for the COVID-19 Genomics UK (COG-UK) Consortium	Lighthouse Lab in Glasgow	Harper VanSteenhouse et al
EPI_ISL_1190418	Wellcome Sanger Institute for the COVID-19 Genomics UK (COG-UK) Consortium	Lighthouse Lab in Glasgow	Harper VanSteenhouse et al
EPI_ISL_1190419	Wellcome Sanger Institute for the COVID-19 Genomics UK (COG-UK) Consortium	Lighthouse Lab in Glasgow	Harper VanSteenhouse et al
EPI_ISL_1190420	Wellcome Sanger Institute for the COVID-19 Genomics UK (COG-UK) Consortium	Lighthouse Lab in Glasgow	Harper VanSteenhouse et al
EPI_ISL_1190421	Wellcome Sanger Institute for the COVID-19 Genomics UK (COG-UK) Consortium	Lighthouse Lab in Glasgow	Harper VanSteenhouse et al
EPI_ISL_1190422	Wellcome Sanger Institute for the COVID-19 Genomics UK (COG-UK) Consortium	Lighthouse Lab in Glasgow	Harper VanSteenhouse et al
EPI_ISL_1190423	Wellcome Sanger Institute for the COVID-19 Genomics UK (COG-UK) Consortium	Lighthouse Lab in Glasgow	Harper VanSteenhouse et al
EPI_ISL_1190424	Wellcome Sanger Institute for the COVID-19 Genomics UK (COG-UK) Consortium	Lighthouse Lab in Glasgow	Harper VanSteenhouse et al
EPI_ISL_1190425	Wellcome Sanger Institute for the COVID-19 Genomics UK (COG-UK) Consortium	Lighthouse Lab in Glasgow	Harper VanSteenhouse et al
EPI_ISL_1190426	Wellcome Sanger Institute for the COVID-19 Genomics UK (COG-UK) Consortium	Lighthouse Lab in Glasgow	Harper VanSteenhouse et al
EPI_ISL_1190427	Wellcome Sanger Institute for the COVID-19 Genomics UK (COG-UK) Consortium	Lighthouse Lab in Glasgow	Harper VanSteenhouse et al
EPI_ISL_1190428	Wellcome Sanger Institute for the COVID-19 Genomics UK (COG-UK) Consortium	Lighthouse Lab in Glasgow	Harper VanSteenhouse et al
EPI_ISL_1190429	Wellcome Sanger Institute for the COVID-19 Genomics UK (COG-UK) Consortium	Lighthouse Lab in Glasgow	Harper VanSteenhouse et al
EPI_ISL_1190430	Wellcome Sanger Institute for the COVID-19 Genomics UK (COG-UK) Consortium	Lighthouse Lab in Glasgow	Harper VanSteenhouse et al
EPI_ISL_1190431	Wellcome Sanger Institute for the COVID-19 Genomics UK (COG-UK) Consortium	Lighthouse Lab in Glasgow	Harper VanSteenhouse et al
EPI_ISL_1190432	Wellcome Sanger Institute for the COVID-19 Genomics UK (COG-UK) Consortium	Lighthouse Lab in Glasgow	Harper VanSteenhouse et al
EPI_ISL_1190433	Wellcome Sanger Institute for the COVID-19 Genomics UK (COG-UK) Consortium	Lighthouse Lab in Glasgow	Harper VanSteenhouse et al
EPI_ISL_1190434	Wellcome Sanger Institute for the COVID-19 Genomics UK (COG-UK) Consortium	Lighthouse Lab in Glasgow	Harper VanSteenhouse et al
EPI_ISL_1190435	Wellcome Sanger Institute for the COVID-19 Genomics UK (COG-UK) Consortium	Lighthouse Lab in Glasgow	Harper VanSteenhouse et al
EPI_ISL_1190436	Wellcome Sanger Institute for the COVID-19 Genomics UK (COG-UK) Consortium	Lighthouse Lab in Glasgow	Harper VanSteenhouse et al
EPI_ISL_1190437	Wellcome Sanger Institute for the COVID-19 Genomics UK (COG-UK) Consortium	Lighthouse Lab in Glasgow	Harper VanSteenhouse et al
EPI_ISL_1190438	Wellcome Sanger Institute for the COVID-19 Genomics UK (COG-UK) Consortium	Lighthouse Lab in Glasgow	Harper VanSteenhouse et al
EPI_ISL_1190439	Wellcome Sanger Institute for the COVID-19 Genomics UK (COG-UK) Consortium	Lighthouse Lab in Glasgow	Harper VanSteenhouse et al
EPI_ISL_1190440	Wellcome Sanger Institute for the COVID-19 Genomics UK (COG-UK) Consortium	Lighthouse Lab in Glasgow	Harper VanSteenhouse et al
EPI_ISL_1190441	Wellcome Sanger Institute for the COVID-19 Genomics UK (COG-UK) Consortium	Lighthouse Lab in Glasgow	Harper VanSteenhouse et al
EPI_ISL_1190442	Wellcome Sanger Institute for the COVID-19 Genomics UK (COG-UK) Consortium	Lighthouse Lab in Glasgow	Harper VanSteenhouse et al
EPI_ISL_1190443	Wellcome Sanger Institute for the COVID-19 Genomics UK (COG-UK) Consortium	Lighthouse Lab in Glasgow	Harper VanSteenhouse et al
EPI_ISL_1190444	Wellcome Sanger Institute for the COVID-19 Genomics UK (COG-UK) Consortium	Lighthouse Lab in Glasgow	Harper VanSteenhouse et al
EPI_ISL_1190445	Wellcome Sanger Institute for the COVID-19 Genomics UK (COG-UK) Consortium	Lighthouse Lab in Glasgow	Harper VanSteenhouse et al
EPI_ISL_1190446	Wellcome Sanger Institute for the COVID-19 Genomics UK (COG-UK) Consortium	Lighthouse Lab in Glasgow	Harper VanSteenhouse et al
EPI_ISL_1190447	Wellcome Sanger Institute for the COVID-19 Genomics UK (COG-UK) Consortium	Lighthouse Lab in Glasgow	Harper VanSteenhouse et al
EPI_ISL_1190448	Wellcome Sanger Institute for the COVID-19 Genomics UK (COG-UK) Consortium	Lighthouse Lab in Glasgow	Harper VanSteenhouse et al
EPI_ISL_1190449	Wellcome Sanger Institute for the COVID-19 Genomics UK (COG-UK) Consortium	Lighthouse Lab in Glasgow	Harper VanSteenhouse et al
EPI_ISL_1190450	Wellcome Sanger Institute for the COVID-19 Genomics UK (COG-UK) Consortium	Lighthouse Lab in Glasgow	Harper VanSteenhouse et al
EPI_ISL_1190451	Wellcome Sanger Institute for the COVID-19 Genomics UK (COG-UK) Consortium	Lighthouse Lab in Glasgow	Harper VanSteenhouse et al
EPI_ISL_1190452	Wellcome Sanger Institute for the COVID-19 Genomics UK (COG-UK) Consortium	Lighthouse Lab in Glasgow	Harper VanSteenhouse et al
EPI_ISL_1190453	Wellcome Sanger Institute for the COVID-19 Genomics UK (COG-UK) Consortium	Lighthouse Lab in Glasgow	Harper VanSteenhouse et al
EPI_ISL_1190454	Wellcome Sanger Institute for the COVID-19 Genomics UK (COG-UK) Consortium	Lighthouse Lab in Glasgow	Harper VanSteenhouse et al
EPI_ISL_1190455	Wellcome Sanger Institute for the COVID-19 Genomics UK (COG-UK) Consortium	Lighthouse Lab in Glasgow	Harper VanSteenhouse et al
EPI_ISL_1190456	Wellcome Sanger Institute for the COVID-19 Genomics UK (COG-UK) Consortium	Lighthouse Lab in Glasgow	Harper VanSteenhouse et al
EPI_ISL_1190457	Wellcome Sanger Institute for the COVID-19 Genomics UK (COG-UK) Consortium	Lighthouse Lab in Glasgow	Harper VanSteenhouse et al
EPI_ISL_1190458	Wellcome Sanger Institute for the COVID-19 Genomics UK (COG-UK) Consortium	Lighthouse Lab in Glasgow	Harper VanSteenhouse et al
EPI_ISL_1190459	Wellcome Sanger Institute for the COVID-19 Genomics UK (COG-UK) Consortium	Lighthouse Lab in Glasgow	Harper VanSteenhouse et al
EPI_ISL_1190460	Wellcome Sanger Institute for the COVID-19 Genomics UK (COG-UK) Consortium	Lighthouse Lab in Glasgow	Harper VanSteenhouse et al
EPI_ISL_1190461	Wellcome Sanger Institute for the COVID-19 Genomics UK (COG-UK) Consortium	Lighthouse Lab in Glasgow	Harper VanSteenhouse et al
EPI_ISL_1190462	Wellcome Sanger Institute for the COVID-19 Genomics UK (COG-UK) Consortium	Lighthouse Lab in Glasgow	Harper VanSteenhouse et al
EPI_ISL_1190463	Wellcome Sanger Institute for the COVID-19 Genomics UK (COG-UK) Consortium	Lighthouse Lab in Glasgow	Harper VanSteenhouse et al
EPI_ISL_1190464	Wellcome Sanger Institute for the COVID-19 Genomics UK (COG-UK) Consortium	Lighthouse Lab in Glasgow	Harper VanSteenhouse et al
EPI_ISL_1190465	Wellcome Sanger Institute for the COVID-19 Genomics UK (COG-UK) Consortium	Lighthouse Lab in Glasgow	Harper VanSteenhouse et al
EPI_ISL_1190466	Wellcome Sanger Institute for the COVID-19 Genomics UK (COG-UK) Consortium	Lighthouse Lab in Glasgow	Harper VanSteenhouse et al
EPI_ISL_1190467	Wellcome Sanger Institute for the COVID-19 Genomics UK (COG-UK) Consortium	Lighthouse Lab in Glasgow	Harper VanSteenhouse et al
EPI_ISL_1190468	Wellcome Sanger Institute for the COVID-19 Genomics UK (COG-UK) Consortium	Lighthouse Lab in Glasgow	Harper VanSteenhouse et al
EPI_ISL_1190469	Wellcome Sanger Institute for the COVID-19 Genomics UK (COG-UK) Consortium	Lighthouse Lab in Glasgow	Harper VanSteenhouse et al
EPI_ISL_1190470	Wellcome Sanger Institute for the COVID-19 Genomics UK (COG-UK) Consortium	Lighthouse Lab in Glasgow	Harper VanSteenhouse et al
EPI_ISL_1190471	Wellcome Sanger Institute for the COVID-19 Genomics UK (COG-UK) Consortium	Lighthouse Lab in Glasgow	Harper VanSteenhouse et al
EPI_ISL_1190472	Wellcome Sanger Institute for the COVID-19 Genomics UK (COG-UK) Consortium	Lighthouse Lab in Glasgow	Harper VanSteenhouse et al
EPI_ISL_1190473	Wellcome Sanger Institute for the COVID-19 Genomics UK (COG-UK) Consortium	Lighthouse Lab in Glasgow	Harper VanSteenhouse et al
EPI_ISL_1190474	Wellcome Sanger Institute for the COVID-19 Genomics UK (COG-UK) Consortium	Lighthouse Lab in Glasgow	Harper VanSteenhouse et al
EPI_ISL_1190475	Wellcome Sanger Institute for the COVID-19 Genomics UK (COG-UK) Consortium	Lighthouse Lab in Glasgow	Harper VanSteenhouse et al
EPI_ISL_1190476	Wellcome Sanger Institute for the COVID-19 Genomics UK (COG-UK) Consortium	Lighthouse Lab in Glasgow	Harper VanSteenhouse et al
EPI_ISL_1190477	Wellcome Sanger Institute for the COVID-19 Genomics UK (COG-UK) Consortium	Lighthouse Lab in Glasgow	Harper VanSteenhouse et al
EPI_ISL_1190478	Wellcome Sanger Institute for the COVID-19 Genomics UK (COG-UK) Consortium	Lighthouse Lab in Glasgow	Harper VanSteenhouse et al
EPI_ISL_1190479	Wellcome Sanger Institute for the COVID-19 Genomics UK (COG-UK) Consortium	Lighthouse Lab in Glasgow	Harper VanSteenhouse et al
EPI_ISL_1190480	Wellcome Sanger Institute for the COVID-19 Genomics UK (COG-UK) Consortium	Lighthouse Lab in Glasgow	Harper VanSteenhouse et al
EPI_ISL_1190481	Wellcome Sanger Institute for the COVID-19 Genomics UK (COG-UK) Consortium	Lighthouse Lab in Glasgow	Harper VanSteenhouse et al
EPI_ISL_1190482	Wellcome Sanger Institute for the COVID-19 Genomics UK (COG-UK) Consortium	Lighthouse Lab in Glasgow	Harper VanSteenhouse et al
EPI_ISL_1190483	Wellcome Sanger Institute for the COVID-19 Genomics UK (COG-UK) Consortium	Lighthouse Lab in Glasgow	Harper VanSteenhouse et al
EPI_ISL_1190484	Wellcome Sanger Institute for the COVID-19 Genomics UK (COG-UK) Consortium	Lighthouse Lab in Glasgow	Harper VanSteenhouse et al
EPI_ISL_1190485	Wellcome Sanger Institute for the COVID-19 Genomics UK (COG-UK) Consortium	Lighthouse Lab in Glasgow	Harper VanSteenhouse et al
EPI_ISL_1190486	Wellcome Sanger Institute for the COVID-19 Genomics UK (COG-UK) Consortium	Lighthouse Lab in Glasgow	Harper VanSteenhouse et al
EPI_ISL_1190487	Wellcome Sanger Institute for the COVID-19 Genomics UK (COG-UK) Consortium	Lighthouse Lab in Glasgow	Harper VanSteenhouse et al
EPI_ISL_1190488	Wellcome Sanger Institute for the COVID-19 Genomics UK (COG-UK) Consortium	Lighthouse Lab in Glasgow	Harper VanSteenhouse et al
EPI_ISL_1190489	Wellcome Sanger Institute for the COVID-19 Genomics UK (COG-UK) Consortium	Lighthouse Lab in Glasgow	Harper VanSteenhouse et al
EPI_ISL_1190490	Wellcome Sanger Institute for the COVID-19 Genomics UK (COG-UK) Consortium	Lighthouse Lab in Glasgow	Harper VanSteenhouse et al
EPI_ISL_1190491	Wellcome Sanger Institute for the COVID-19 Genomics UK (COG-UK) Consortium	Lighthouse Lab in Glasgow	Harper VanSteenhouse et al
EPI_ISL_1190492	Wellcome Sanger Institute for the COVID-19 Genomics UK (COG-UK) Consortium	Lighthouse Lab in Glasgow	Harper VanSteenhouse et al
EPI_ISL_1190493	Wellcome Sanger Institute for the COVID-19 Genomics UK (COG-UK) Consortium	Lighthouse Lab in Glasgow	Harper VanSteenhouse et al
EPI_ISL_1190494	Wellcome Sanger Institute for the COVID-19 Genomics UK (COG-UK) Consortium	Lighthouse Lab in Glasgow	Harper VanSteenhouse et al
EPI_ISL_1190495	Wellcome Sanger Institute for the COVID-19 Genomics UK (COG-UK) Consortium	Lighthouse Lab in Glasgow	Harper VanSteenhouse et al
EPI_ISL_1190496	Wellcome Sanger Institute for the COVID-19 Genomics UK (COG-UK) Consortium	Lighthouse Lab in Glasgow	Harper VanSteenhouse et al
EPI_ISL_1190497	Wellcome Sanger Institute for the COVID-19 Genomics UK (COG-UK) Consortium	Lighthouse Lab in Glasgow	Harper VanSteenhouse et al
EPI_ISL_1190498	Wellcome Sanger Institute for the COVID-19 Genomics UK (COG-UK) Consortium	Lighthouse Lab in Glasgow	Harper VanSteenhouse et al
EPI_ISL_1190499	Wellcome Sanger Institute for the COVID-19 Genomics UK (COG-UK) Consortium	Lighthouse Lab in Glasgow	Harper VanSteenhouse et al
EPI_ISL_1190500	Wellcome Sanger Institute for the COVID-19 Genomics UK (COG-UK) Consortium	Lighthouse Lab in Glasgow	Harper VanSteenhouse et al
EPI_ISL_1190501	Wellcome Sanger Institute for the COVID-19 Genomics UK (COG-UK) Consortium	Lighthouse Lab in Glasgow	Harper VanSteenhouse et al
EPI_ISL_1190502	Wellcome Sanger Institute for the COVID-19 Genomics UK (COG-UK) Consortium	Lighthouse Lab in Glasgow	Harper VanSteenhouse et al
EPI_ISL_1190503	Wellcome Sanger Institute for the COVID-19 Genomics UK (COG-UK) Consortium	Lighthouse Lab in Glasgow	Harper VanSteenhouse et al
EPI_ISL_1190504	Wellcome Sanger Institute for the COVID-19 Genomics UK (COG-UK) Consortium	Lighthouse Lab in Glasgow	Harper VanSteenhouse et al
EPI_ISL_1190505	Wellcome Sanger Institute for the COVID-19 Genomics UK (COG-UK) Consortium	Lighthouse Lab in Glasgow	Harper VanSteenhouse et al
EPI_ISL_1190506	Wellcome Sanger Institute for the COVID-19 Genomics UK (COG-UK) Consortium	Lighthouse Lab in Cambridge	Rob Howes et al
EPI_ISL_1190507	Wellcome Sanger Institute for the COVID-19 Genomics UK (COG-UK) Consortium	Lighthouse Lab in Glasgow	Harper VanSteenhouse et al
EPI_ISL_1190508	Wellcome Sanger Institute for the COVID-19 Genomics UK (COG-UK) Consortium	Lighthouse Lab in Glasgow	Harper VanSteenhouse et al
EPI_ISL_1190509	Wellcome Sanger Institute for the COVID-19 Genomics UK (COG-UK) Consortium	Lighthouse Lab in Glasgow	Harper VanSteenhouse et al
EPI_ISL_1190510	Wellcome Sanger Institute for the COVID-19 Genomics UK (COG-UK) Consortium	Lighthouse Lab in Glasgow	Harper VanSteenhouse et al
EPI_ISL_1190511	Wellcome Sanger Institute for the COVID-19 Genomics UK (COG-UK) Consortium	Lighthouse Lab in Glasgow	Harper VanSteenhouse et al
EPI_ISL_1190512	Wellcome Sanger Institute for the COVID-19 Genomics UK (COG-UK) Consortium	Lighthouse Lab in Glasgow	Harper VanSteenhouse et al
EPI_ISL_1190513	Wellcome Sanger Institute for the COVID-19 Genomics UK (COG-UK) Consortium	Lighthouse Lab in Glasgow	Harper VanSteenhouse et al
EPI_ISL_1190514	Wellcome Sanger Institute for the COVID-19 Genomics UK (COG-UK) Consortium	Lighthouse Lab in Glasgow	Harper VanSteenhouse et al
EPI_ISL_1190515	Wellcome Sanger Institute for the COVID-19 Genomics UK (COG-UK) Consortium	Lighthouse Lab in Glasgow	Harper VanSteenhouse et al
EPI_ISL_1190516	Wellcome Sanger Institute for the COVID-19 Genomics UK (COG-UK) Consortium	Lighthouse Lab in Glasgow	Harper VanSteenhouse et al
EPI_ISL_1190517	Wellcome Sanger Institute for the COVID-19 Genomics UK (COG-UK) Consortium	Lighthouse Lab in Glasgow	Harper VanSteenhouse et al
EPI_ISL_1190518	Wellcome Sanger Institute for the COVID-19 Genomics UK (COG-UK) Consortium	Lighthouse Lab in Glasgow	Harper VanSteenhouse et al
EPI_ISL_1190519	Wellcome Sanger Institute for the COVID-19 Genomics UK (COG-UK) Consortium	Lighthouse Lab in Glasgow	Harper VanSteenhouse et al
EPI_ISL_1190522	Wellcome Sanger Institute for the COVID-19 Genomics UK (COG-UK) Consortium	Lighthouse Lab in Glasgow	Harper VanSteenhouse et al
EPI_ISL_1190523	Wellcome Sanger Institute for the COVID-19 Genomics UK (COG-UK) Consortium	Lighthouse Lab in Glasgow	Harper VanSteenhouse et al
EPI_ISL_1190524	Wellcome Sanger Institute for the COVID-19 Genomics UK (COG-UK) Consortium	Lighthouse Lab in Glasgow	Harper VanSteenhouse et al
EPI_ISL_1190525	Wellcome Sanger Institute for the COVID-19 Genomics UK (COG-UK) Consortium	Lighthouse Lab in Glasgow	Harper VanSteenhouse et al
EPI_ISL_1190526	Wellcome Sanger Institute for the COVID-19 Genomics UK (COG-UK) Consortium	Lighthouse Lab in Glasgow	Harper VanSteenhouse et al
EPI_ISL_1190527	Wellcome Sanger Institute for the COVID-19 Genomics UK (COG-UK) Consortium	Lighthouse Lab in Cambridge	Rob Howes et al
EPI_ISL_1190528	Wellcome Sanger Institute for the COVID-19 Genomics UK (COG-UK) Consortium	Lighthouse Lab in Glasgow	Harper VanSteenhouse et al
EPI_ISL_1190529	Wellcome Sanger Institute for the COVID-19 Genomics UK (COG-UK) Consortium	Lighthouse Lab in Glasgow	Harper VanSteenhouse et al
EPI_ISL_1190530	Wellcome Sanger Institute for the COVID-19 Genomics UK (COG-UK) Consortium	Lighthouse Lab in Glasgow	Harper VanSteenhouse et al
EPI_ISL_1190531	Wellcome Sanger Institute for the COVID-19 Genomics UK (COG-UK) Consortium	Lighthouse Lab in Glasgow	Harper VanSteenhouse et al
EPI_ISL_1190532	Wellcome Sanger Institute for the COVID-19 Genomics UK (COG-UK) Consortium	Lighthouse Lab in Glasgow	Harper VanSteenhouse et al
EPI_ISL_1190533	Wellcome Sanger Institute for the COVID-19 Genomics UK (COG-UK) Consortium	Lighthouse Lab in Glasgow	Harper VanSteenhouse et al
EPI_ISL_1190534	Wellcome Sanger Institute for the COVID-19 Genomics UK (COG-UK) Consortium	Lighthouse Lab in Glasgow	Harper VanSteenhouse et al
EPI_ISL_1190535	Wellcome Sanger Institute for the COVID-19 Genomics UK (COG-UK) Consortium	Lighthouse Lab in Glasgow	Harper VanSteenhouse et al
EPI_ISL_1190536	Wellcome Sanger Institute for the COVID-19 Genomics UK (COG-UK) Consortium	Lighthouse Lab in Glasgow	Harper VanSteenhouse et al
EPI_ISL_1190537	Wellcome Sanger Institute for the COVID-19 Genomics UK (COG-UK) Consortium	Lighthouse Lab in Glasgow	Harper VanSteenhouse et al
EPI_ISL_1190538	Wellcome Sanger Institute for the COVID-19 Genomics UK (COG-UK) Consortium	Lighthouse Lab in Glasgow	Harper VanSteenhouse et al
EPI_ISL_1190539	Wellcome Sanger Institute for the COVID-19 Genomics UK (COG-UK) Consortium	Lighthouse Lab in Glasgow	Harper VanSteenhouse et al
EPI_ISL_1190540	Wellcome Sanger Institute for the COVID-19 Genomics UK (COG-UK) Consortium	Lighthouse Lab in Glasgow	Harper VanSteenhouse et al
EPI_ISL_1190541	Wellcome Sanger Institute for the COVID-19 Genomics UK (COG-UK) Consortium	Lighthouse Lab in Cambridge	Rob Howes et al
EPI_ISL_1190542	Wellcome Sanger Institute for the COVID-19 Genomics UK (COG-UK) Consortium	Lighthouse Lab in Glasgow	Harper VanSteenhouse et al
EPI_ISL_1190543	Wellcome Sanger Institute for the COVID-19 Genomics UK (COG-UK) Consortium	Lighthouse Lab in Glasgow	Harper VanSteenhouse et al
EPI_ISL_1190544	Wellcome Sanger Institute for the COVID-19 Genomics UK (COG-UK) Consortium	Lighthouse Lab in Glasgow	Harper VanSteenhouse et al
EPI_ISL_1190545	Wellcome Sanger Institute for the COVID-19 Genomics UK (COG-UK) Consortium	Lighthouse Lab in Glasgow	Harper VanSteenhouse et al
EPI_ISL_1190546	Wellcome Sanger Institute for the COVID-19 Genomics UK (COG-UK) Consortium	Lighthouse Lab in Glasgow	Harper VanSteenhouse et al
EPI_ISL_1190547	Wellcome Sanger Institute for the COVID-19 Genomics UK (COG-UK) Consortium	Lighthouse Lab in Glasgow	Harper VanSteenhouse et al
EPI_ISL_1190548	Wellcome Sanger Institute for the COVID-19 Genomics UK (COG-UK) Consortium	Lighthouse Lab in Glasgow	Harper VanSteenhouse et al
EPI_ISL_1190549	Wellcome Sanger Institute for the COVID-19 Genomics UK (COG-UK) Consortium	Lighthouse Lab in Glasgow	Harper VanSteenhouse et al
EPI_ISL_1190550	Wellcome Sanger Institute for the COVID-19 Genomics UK (COG-UK) Consortium	Lighthouse Lab in Glasgow	Harper VanSteenhouse et al
EPI_ISL_1190551	Wellcome Sanger Institute for the COVID-19 Genomics UK (COG-UK) Consortium	Lighthouse Lab in Glasgow	Harper VanSteenhouse et al
EPI_ISL_1190553	Wellcome Sanger Institute for the COVID-19 Genomics UK (COG-UK) Consortium	Lighthouse Lab in Alderley Park	Jacquelyn Wynn et al
EPI_ISL_1190554	Wellcome Sanger Institute for the COVID-19 Genomics UK (COG-UK) Consortium	Lighthouse Lab in Alderley Park	Jacquelyn Wynn et al
EPI_ISL_1190555	Wellcome Sanger Institute for the COVID-19 Genomics UK (COG-UK) Consortium	Lighthouse Lab in Alderley Park	Jacquelyn Wynn et al
EPI_ISL_1190556	Wellcome Sanger Institute for the COVID-19 Genomics UK (COG-UK) Consortium	Lighthouse Lab in Alderley Park	Jacquelyn Wynn et al
EPI_ISL_1190557	Wellcome Sanger Institute for the COVID-19 Genomics UK (COG-UK) Consortium	Lighthouse Lab in Alderley Park	Jacquelyn Wynn et al
EPI_ISL_1190558	Wellcome Sanger Institute for the COVID-19 Genomics UK (COG-UK) Consortium	Lighthouse Lab in Alderley Park	Jacquelyn Wynn et al
EPI_ISL_1190559	Wellcome Sanger Institute for the COVID-19 Genomics UK (COG-UK) Consortium	Lighthouse Lab in Alderley Park	Jacquelyn Wynn et al
EPI_ISL_1190560	Wellcome Sanger Institute for the COVID-19 Genomics UK (COG-UK) Consortium	Lighthouse Lab in Glasgow	Harper VanSteenhouse et al
EPI_ISL_1190561	Wellcome Sanger Institute for the COVID-19 Genomics UK (COG-UK) Consortium	Lighthouse Lab in Glasgow	Harper VanSteenhouse et al
EPI_ISL_1190562	Wellcome Sanger Institute for the COVID-19 Genomics UK (COG-UK) Consortium	Lighthouse Lab in Glasgow	Harper VanSteenhouse et al
EPI_ISL_1190563	Wellcome Sanger Institute for the COVID-19 Genomics UK (COG-UK) Consortium	Lighthouse Lab in Glasgow	Harper VanSteenhouse et al
EPI_ISL_1190567	Wellcome Sanger Institute for the COVID-19 Genomics UK (COG-UK) Consortium	Lighthouse Lab in Glasgow	Harper VanSteenhouse et al
EPI_ISL_1190568	Wellcome Sanger Institute for the COVID-19 Genomics UK (COG-UK) Consortium	Lighthouse Lab in Glasgow	Harper VanSteenhouse et al
EPI_ISL_1190569	Wellcome Sanger Institute for the COVID-19 Genomics UK (COG-UK) Consortium	Lighthouse Lab in Glasgow	Harper VanSteenhouse et al
EPI_ISL_1190570	Wellcome Sanger Institute for the COVID-19 Genomics UK (COG-UK) Consortium	Lighthouse Lab in Glasgow	Harper VanSteenhouse et al
EPI_ISL_1190571	Wellcome Sanger Institute for the COVID-19 Genomics UK (COG-UK) Consortium	Lighthouse Lab in Glasgow	Harper VanSteenhouse et al
EPI_ISL_1190572	Wellcome Sanger Institute for the COVID-19 Genomics UK (COG-UK) Consortium	Lighthouse Lab in Glasgow	Harper VanSteenhouse et al
EPI_ISL_1190573	Wellcome Sanger Institute for the COVID-19 Genomics UK (COG-UK) Consortium	Lighthouse Lab in Glasgow	Harper VanSteenhouse et al
EPI_ISL_1190574	Wellcome Sanger Institute for the COVID-19 Genomics UK (COG-UK) Consortium	Lighthouse Lab in Glasgow	Harper VanSteenhouse et al
EPI_ISL_1190575	Wellcome Sanger Institute for the COVID-19 Genomics UK (COG-UK) Consortium	Lighthouse Lab in Glasgow	Harper VanSteenhouse et al
EPI_ISL_1190576	Wellcome Sanger Institute for the COVID-19 Genomics UK (COG-UK) Consortium	Lighthouse Lab in Glasgow	Harper VanSteenhouse et al
EPI_ISL_1190577	Wellcome Sanger Institute for the COVID-19 Genomics UK (COG-UK) Consortium	Lighthouse Lab in Glasgow	Harper VanSteenhouse et al
EPI_ISL_1190578	Wellcome Sanger Institute for the COVID-19 Genomics UK (COG-UK) Consortium	Lighthouse Lab in Glasgow	Harper VanSteenhouse et al
EPI_ISL_1190579	Wellcome Sanger Institute for the COVID-19 Genomics UK (COG-UK) Consortium	Lighthouse Lab in Glasgow	Harper VanSteenhouse et al
EPI_ISL_1190580	Wellcome Sanger Institute for the COVID-19 Genomics UK (COG-UK) Consortium	Lighthouse Lab in Glasgow	Harper VanSteenhouse et al
EPI_ISL_1190582	Wellcome Sanger Institute for the COVID-19 Genomics UK (COG-UK) Consortium	Lighthouse Lab in Glasgow	Harper VanSteenhouse et al
EPI_ISL_1190583	Wellcome Sanger Institute for the COVID-19 Genomics UK (COG-UK) Consortium	Lighthouse Lab in Glasgow	Harper VanSteenhouse et al
EPI_ISL_1190585	Wellcome Sanger Institute for the COVID-19 Genomics UK (COG-UK) Consortium	Lighthouse Lab in Glasgow	Harper VanSteenhouse et al
EPI_ISL_1190586	Wellcome Sanger Institute for the COVID-19 Genomics UK (COG-UK) Consortium	Lighthouse Lab in Glasgow	Harper VanSteenhouse et al
EPI_ISL_1190587	Wellcome Sanger Institute for the COVID-19 Genomics UK (COG-UK) Consortium	Lighthouse Lab in Glasgow	Harper VanSteenhouse et al
EPI_ISL_1190588	Wellcome Sanger Institute for the COVID-19 Genomics UK (COG-UK) Consortium	Lighthouse Lab in Glasgow	Harper VanSteenhouse et al
EPI_ISL_1190590	Wellcome Sanger Institute for the COVID-19 Genomics UK (COG-UK) Consortium	Lighthouse Lab in Glasgow	Harper VanSteenhouse et al
EPI_ISL_1190591	Wellcome Sanger Institute for the COVID-19 Genomics UK (COG-UK) Consortium	Lighthouse Lab in Glasgow	Harper VanSteenhouse et al
EPI_ISL_1190592	Wellcome Sanger Institute for the COVID-19 Genomics UK (COG-UK) Consortium	Lighthouse Lab in Glasgow	Harper VanSteenhouse et al
EPI_ISL_1190593	Wellcome Sanger Institute for the COVID-19 Genomics UK (COG-UK) Consortium	Lighthouse Lab in Glasgow	Harper VanSteenhouse et al
EPI_ISL_1190594	Wellcome Sanger Institute for the COVID-19 Genomics UK (COG-UK) Consortium	Lighthouse Lab in Glasgow	Harper VanSteenhouse et al
EPI_ISL_1190596	Wellcome Sanger Institute for the COVID-19 Genomics UK (COG-UK) Consortium	Lighthouse Lab in Glasgow	Harper VanSteenhouse et al
EPI_ISL_1190597	Wellcome Sanger Institute for the COVID-19 Genomics UK (COG-UK) Consortium	Lighthouse Lab in Glasgow	Harper VanSteenhouse et al
EPI_ISL_1190598	Wellcome Sanger Institute for the COVID-19 Genomics UK (COG-UK) Consortium	Lighthouse Lab in Glasgow	Harper VanSteenhouse et al
EPI_ISL_1190599	Wellcome Sanger Institute for the COVID-19 Genomics UK (COG-UK) Consortium	Lighthouse Lab in Glasgow	Harper VanSteenhouse et al
EPI_ISL_1190600	Wellcome Sanger Institute for the COVID-19 Genomics UK (COG-UK) Consortium	Lighthouse Lab in Glasgow	Harper VanSteenhouse et al
EPI_ISL_1190601	Wellcome Sanger Institute for the COVID-19 Genomics UK (COG-UK) Consortium	Lighthouse Lab in Glasgow	Harper VanSteenhouse et al
EPI_ISL_1190602	Wellcome Sanger Institute for the COVID-19 Genomics UK (COG-UK) Consortium	Lighthouse Lab in Glasgow	Harper VanSteenhouse et al
EPI_ISL_1190603	Wellcome Sanger Institute for the COVID-19 Genomics UK (COG-UK) Consortium	Lighthouse Lab in Glasgow	Harper VanSteenhouse et al
EPI_ISL_1190606	Wellcome Sanger Institute for the COVID-19 Genomics UK (COG-UK) Consortium	Lighthouse Lab in Glasgow	Harper VanSteenhouse et al
EPI_ISL_1190607	Wellcome Sanger Institute for the COVID-19 Genomics UK (COG-UK) Consortium	Lighthouse Lab in Glasgow	Harper VanSteenhouse et al
EPI_ISL_1190608	Wellcome Sanger Institute for the COVID-19 Genomics UK (COG-UK) Consortium	Lighthouse Lab in Glasgow	Harper VanSteenhouse et al
EPI_ISL_1190610	Wellcome Sanger Institute for the COVID-19 Genomics UK (COG-UK) Consortium	Lighthouse Lab in Glasgow	Harper VanSteenhouse et al
EPI_ISL_1190612	Wellcome Sanger Institute for the COVID-19 Genomics UK (COG-UK) Consortium	Lighthouse Lab in Glasgow	Harper VanSteenhouse et al
EPI_ISL_1190613	Wellcome Sanger Institute for the COVID-19 Genomics UK (COG-UK) Consortium	Lighthouse Lab in Glasgow	Harper VanSteenhouse et al
EPI_ISL_1190614	Wellcome Sanger Institute for the COVID-19 Genomics UK (COG-UK) Consortium	Lighthouse Lab in Glasgow	Harper VanSteenhouse et al
EPI_ISL_1190615	Wellcome Sanger Institute for the COVID-19 Genomics UK (COG-UK) Consortium	Lighthouse Lab in Glasgow	Harper VanSteenhouse et al
EPI_ISL_1190616	Wellcome Sanger Institute for the COVID-19 Genomics UK (COG-UK) Consortium	Lighthouse Lab in Glasgow	Harper VanSteenhouse et al
EPI_ISL_1190617	Wellcome Sanger Institute for the COVID-19 Genomics UK (COG-UK) Consortium	Lighthouse Lab in Glasgow	Harper VanSteenhouse et al
EPI_ISL_1190618	Wellcome Sanger Institute for the COVID-19 Genomics UK (COG-UK) Consortium	Lighthouse Lab in Glasgow	Harper VanSteenhouse et al
EPI_ISL_1190619	Wellcome Sanger Institute for the COVID-19 Genomics UK (COG-UK) Consortium	Lighthouse Lab in Glasgow	Harper VanSteenhouse et al
EPI_ISL_1190620	Wellcome Sanger Institute for the COVID-19 Genomics UK (COG-UK) Consortium	Lighthouse Lab in Glasgow	Harper VanSteenhouse et al
EPI_ISL_1190621	Wellcome Sanger Institute for the COVID-19 Genomics UK (COG-UK) Consortium	Lighthouse Lab in Glasgow	Harper VanSteenhouse et al
EPI_ISL_1190622	Wellcome Sanger Institute for the COVID-19 Genomics UK (COG-UK) Consortium	Lighthouse Lab in Glasgow	Harper VanSteenhouse et al
EPI_ISL_1190623	Wellcome Sanger Institute for the COVID-19 Genomics UK (COG-UK) Consortium	Lighthouse Lab in Glasgow	Harper VanSteenhouse et al
EPI_ISL_1190624	Wellcome Sanger Institute for the COVID-19 Genomics UK (COG-UK) Consortium	Lighthouse Lab in Glasgow	Harper VanSteenhouse et al
EPI_ISL_1190625	Wellcome Sanger Institute for the COVID-19 Genomics UK (COG-UK) Consortium	Lighthouse Lab in Glasgow	Harper VanSteenhouse et al
EPI_ISL_1190626	Wellcome Sanger Institute for the COVID-19 Genomics UK (COG-UK) Consortium	Lighthouse Lab in Glasgow	Harper VanSteenhouse et al
EPI_ISL_1190627	Wellcome Sanger Institute for the COVID-19 Genomics UK (COG-UK) Consortium	Lighthouse Lab in Glasgow	Harper VanSteenhouse et al
EPI_ISL_1190628	Wellcome Sanger Institute for the COVID-19 Genomics UK (COG-UK) Consortium	Lighthouse Lab in Glasgow	Harper VanSteenhouse et al
EPI_ISL_1190629	Wellcome Sanger Institute for the COVID-19 Genomics UK (COG-UK) Consortium	Lighthouse Lab in Glasgow	Harper VanSteenhouse et al
EPI_ISL_1190631	Wellcome Sanger Institute for the COVID-19 Genomics UK (COG-UK) Consortium	Lighthouse Lab in Glasgow	Harper VanSteenhouse et al
EPI_ISL_1190633	Wellcome Sanger Institute for the COVID-19 Genomics UK (COG-UK) Consortium	Lighthouse Lab in Glasgow	Harper VanSteenhouse et al
EPI_ISL_1190634	Wellcome Sanger Institute for the COVID-19 Genomics UK (COG-UK) Consortium	Lighthouse Lab in Glasgow	Harper VanSteenhouse et al
EPI_ISL_1190635	Wellcome Sanger Institute for the COVID-19 Genomics UK (COG-UK) Consortium	Lighthouse Lab in Glasgow	Harper VanSteenhouse et al
EPI_ISL_1190636	Wellcome Sanger Institute for the COVID-19 Genomics UK (COG-UK) Consortium	Lighthouse Lab in Glasgow	Harper VanSteenhouse et al
EPI_ISL_1190639	Wellcome Sanger Institute for the COVID-19 Genomics UK (COG-UK) Consortium	Lighthouse Lab in Glasgow	Harper VanSteenhouse et al
EPI_ISL_1190641	Wellcome Sanger Institute for the COVID-19 Genomics UK (COG-UK) Consortium	Lighthouse Lab in Glasgow	Harper VanSteenhouse et al
EPI_ISL_1190642	Wellcome Sanger Institute for the COVID-19 Genomics UK (COG-UK) Consortium	Lighthouse Lab in Glasgow	Harper VanSteenhouse et al
EPI_ISL_1190643	Wellcome Sanger Institute for the COVID-19 Genomics UK (COG-UK) Consortium	Lighthouse Lab in Glasgow	Harper VanSteenhouse et al
EPI_ISL_1190644	Wellcome Sanger Institute for the COVID-19 Genomics UK (COG-UK) Consortium	Lighthouse Lab in Glasgow	Harper VanSteenhouse et al
EPI_ISL_1190645	Wellcome Sanger Institute for the COVID-19 Genomics UK (COG-UK) Consortium	Lighthouse Lab in Glasgow	Harper VanSteenhouse et al
EPI_ISL_1190647	Wellcome Sanger Institute for the COVID-19 Genomics UK (COG-UK) Consortium	Lighthouse Lab in Glasgow	Harper VanSteenhouse et al
EPI_ISL_1190648	Wellcome Sanger Institute for the COVID-19 Genomics UK (COG-UK) Consortium	Lighthouse Lab in Glasgow	Harper VanSteenhouse et al
EPI_ISL_1190649	Wellcome Sanger Institute for the COVID-19 Genomics UK (COG-UK) Consortium	Lighthouse Lab in Glasgow	Harper VanSteenhouse et al
EPI_ISL_1190651	Wellcome Sanger Institute for the COVID-19 Genomics UK (COG-UK) Consortium	Lighthouse Lab in Glasgow	Harper VanSteenhouse et al
EPI_ISL_1190652	Wellcome Sanger Institute for the COVID-19 Genomics UK (COG-UK) Consortium	Lighthouse Lab in Glasgow	Harper VanSteenhouse et al
EPI_ISL_1190653	Wellcome Sanger Institute for the COVID-19 Genomics UK (COG-UK) Consortium	Lighthouse Lab in Glasgow	Harper VanSteenhouse et al
EPI_ISL_1190655	Wellcome Sanger Institute for the COVID-19 Genomics UK (COG-UK) Consortium	Lighthouse Lab in Glasgow	Harper VanSteenhouse et al
EPI_ISL_1190656	Wellcome Sanger Institute for the COVID-19 Genomics UK (COG-UK) Consortium	Lighthouse Lab in Glasgow	Harper VanSteenhouse et al
EPI_ISL_1190657	Wellcome Sanger Institute for the COVID-19 Genomics UK (COG-UK) Consortium	Lighthouse Lab in Glasgow	Harper VanSteenhouse et al
EPI_ISL_1190658	Wellcome Sanger Institute for the COVID-19 Genomics UK (COG-UK) Consortium	Lighthouse Lab in Glasgow	Harper VanSteenhouse et al
EPI_ISL_1190659	Wellcome Sanger Institute for the COVID-19 Genomics UK (COG-UK) Consortium	Lighthouse Lab in Glasgow	Harper VanSteenhouse et al
EPI_ISL_1190661	Wellcome Sanger Institute for the COVID-19 Genomics UK (COG-UK) Consortium	Lighthouse Lab in Glasgow	Harper VanSteenhouse et al
EPI_ISL_1190662	Wellcome Sanger Institute for the COVID-19 Genomics UK (COG-UK) Consortium	Lighthouse Lab in Glasgow	Harper VanSteenhouse et al
EPI_ISL_1190663	Wellcome Sanger Institute for the COVID-19 Genomics UK (COG-UK) Consortium	Lighthouse Lab in Glasgow	Harper VanSteenhouse et al
EPI_ISL_1190664	Wellcome Sanger Institute for the COVID-19 Genomics UK (COG-UK) Consortium	Lighthouse Lab in Glasgow	Harper VanSteenhouse et al
EPI_ISL_1190665	Wellcome Sanger Institute for the COVID-19 Genomics UK (COG-UK) Consortium	Lighthouse Lab in Glasgow	Harper VanSteenhouse et al
EPI_ISL_1190666	Wellcome Sanger Institute for the COVID-19 Genomics UK (COG-UK) Consortium	Lighthouse Lab in Glasgow	Harper VanSteenhouse et al
EPI_ISL_1190667	Wellcome Sanger Institute for the COVID-19 Genomics UK (COG-UK) Consortium	Lighthouse Lab in Glasgow	Harper VanSteenhouse et al
EPI_ISL_1190670	Wellcome Sanger Institute for the COVID-19 Genomics UK (COG-UK) Consortium	Lighthouse Lab in Glasgow	Harper VanSteenhouse et al
EPI_ISL_1190671	Wellcome Sanger Institute for the COVID-19 Genomics UK (COG-UK) Consortium	Lighthouse Lab in Glasgow	Harper VanSteenhouse et al
EPI_ISL_1190672	Wellcome Sanger Institute for the COVID-19 Genomics UK (COG-UK) Consortium	Lighthouse Lab in Glasgow	Harper VanSteenhouse et al
EPI_ISL_1190673	Wellcome Sanger Institute for the COVID-19 Genomics UK (COG-UK) Consortium	Lighthouse Lab in Glasgow	Harper VanSteenhouse et al
EPI_ISL_1190674	Wellcome Sanger Institute for the COVID-19 Genomics UK (COG-UK) Consortium	Lighthouse Lab in Glasgow	Harper VanSteenhouse et al
EPI_ISL_1190675	Wellcome Sanger Institute for the COVID-19 Genomics UK (COG-UK) Consortium	Lighthouse Lab in Glasgow	Harper VanSteenhouse et al
EPI_ISL_1190676	Wellcome Sanger Institute for the COVID-19 Genomics UK (COG-UK) Consortium	Lighthouse Lab in Glasgow	Harper VanSteenhouse et al
EPI_ISL_1190677	Wellcome Sanger Institute for the COVID-19 Genomics UK (COG-UK) Consortium	Lighthouse Lab in Glasgow	Harper VanSteenhouse et al
EPI_ISL_1190678	Wellcome Sanger Institute for the COVID-19 Genomics UK (COG-UK) Consortium	Lighthouse Lab in Glasgow	Harper VanSteenhouse et al
EPI_ISL_1190679	Wellcome Sanger Institute for the COVID-19 Genomics UK (COG-UK) Consortium	Lighthouse Lab in Glasgow	Harper VanSteenhouse et al
EPI_ISL_1190680	Wellcome Sanger Institute for the COVID-19 Genomics UK (COG-UK) Consortium	Lighthouse Lab in Glasgow	Harper VanSteenhouse et al
EPI_ISL_1190681	Wellcome Sanger Institute for the COVID-19 Genomics UK (COG-UK) Consortium	Lighthouse Lab in Glasgow	Harper VanSteenhouse et al
EPI_ISL_1190682	Wellcome Sanger Institute for the COVID-19 Genomics UK (COG-UK) Consortium	Lighthouse Lab in Glasgow	Harper VanSteenhouse et al
EPI_ISL_1190683	Wellcome Sanger Institute for the COVID-19 Genomics UK (COG-UK) Consortium	Lighthouse Lab in Glasgow	Harper VanSteenhouse et al
EPI_ISL_1190684	Wellcome Sanger Institute for the COVID-19 Genomics UK (COG-UK) Consortium	Lighthouse Lab in Glasgow	Harper VanSteenhouse et al
EPI_ISL_1190685	Wellcome Sanger Institute for the COVID-19 Genomics UK (COG-UK) Consortium	Lighthouse Lab in Glasgow	Harper VanSteenhouse et al
EPI_ISL_1190686	Wellcome Sanger Institute for the COVID-19 Genomics UK (COG-UK) Consortium	Lighthouse Lab in Glasgow	Harper VanSteenhouse et al
EPI_ISL_1190687	Wellcome Sanger Institute for the COVID-19 Genomics UK (COG-UK) Consortium	Lighthouse Lab in Glasgow	Harper VanSteenhouse et al
EPI_ISL_1190689	Wellcome Sanger Institute for the COVID-19 Genomics UK (COG-UK) Consortium	Lighthouse Lab in Glasgow	Harper VanSteenhouse et al
EPI_ISL_1190690	Wellcome Sanger Institute for the COVID-19 Genomics UK (COG-UK) Consortium	Lighthouse Lab in Glasgow	Harper VanSteenhouse et al
EPI_ISL_1190691	Wellcome Sanger Institute for the COVID-19 Genomics UK (COG-UK) Consortium	Lighthouse Lab in Glasgow	Harper VanSteenhouse et al
EPI_ISL_1190692	Wellcome Sanger Institute for the COVID-19 Genomics UK (COG-UK) Consortium	Lighthouse Lab in Glasgow	Harper VanSteenhouse et al
EPI_ISL_1190693	Wellcome Sanger Institute for the COVID-19 Genomics UK (COG-UK) Consortium	Lighthouse Lab in Glasgow	Harper VanSteenhouse et al
EPI_ISL_1190695	Wellcome Sanger Institute for the COVID-19 Genomics UK (COG-UK) Consortium	Lighthouse Lab in Glasgow	Harper VanSteenhouse et al
EPI_ISL_1190696	Wellcome Sanger Institute for the COVID-19 Genomics UK (COG-UK) Consortium	Lighthouse Lab in Glasgow	Harper VanSteenhouse et al
EPI_ISL_1190697	Wellcome Sanger Institute for the COVID-19 Genomics UK (COG-UK) Consortium	Lighthouse Lab in Glasgow	Harper VanSteenhouse et al
EPI_ISL_1190698	Wellcome Sanger Institute for the COVID-19 Genomics UK (COG-UK) Consortium	Lighthouse Lab in Glasgow	Harper VanSteenhouse et al
EPI_ISL_1190699	Wellcome Sanger Institute for the COVID-19 Genomics UK (COG-UK) Consortium	Lighthouse Lab in Glasgow	Harper VanSteenhouse et al
EPI_ISL_1190700	Wellcome Sanger Institute for the COVID-19 Genomics UK (COG-UK) Consortium	Lighthouse Lab in Glasgow	Harper VanSteenhouse et al
EPI_ISL_1190701	Wellcome Sanger Institute for the COVID-19 Genomics UK (COG-UK) Consortium	Lighthouse Lab in Glasgow	Harper VanSteenhouse et al
EPI_ISL_1190703	Wellcome Sanger Institute for the COVID-19 Genomics UK (COG-UK) Consortium	Lighthouse Lab in Glasgow	Harper VanSteenhouse et al
EPI_ISL_1190704	Wellcome Sanger Institute for the COVID-19 Genomics UK (COG-UK) Consortium	Lighthouse Lab in Glasgow	Harper VanSteenhouse et al
EPI_ISL_1190705	Wellcome Sanger Institute for the COVID-19 Genomics UK (COG-UK) Consortium	Lighthouse Lab in Glasgow	Harper VanSteenhouse et al
EPI_ISL_1190706	Wellcome Sanger Institute for the COVID-19 Genomics UK (COG-UK) Consortium	Lighthouse Lab in Glasgow	Harper VanSteenhouse et al
EPI_ISL_1190708	Wellcome Sanger Institute for the COVID-19 Genomics UK (COG-UK) Consortium	Lighthouse Lab in Glasgow	Harper VanSteenhouse et al
EPI_ISL_1190710	Wellcome Sanger Institute for the COVID-19 Genomics UK (COG-UK) Consortium	Lighthouse Lab in Glasgow	Harper VanSteenhouse et al
EPI_ISL_1190711	Wellcome Sanger Institute for the COVID-19 Genomics UK (COG-UK) Consortium	Lighthouse Lab in Glasgow	Harper VanSteenhouse et al
EPI_ISL_1190712	Wellcome Sanger Institute for the COVID-19 Genomics UK (COG-UK) Consortium	Lighthouse Lab in Glasgow	Harper VanSteenhouse et al
EPI_ISL_1190713	Wellcome Sanger Institute for the COVID-19 Genomics UK (COG-UK) Consortium	Lighthouse Lab in Glasgow	Harper VanSteenhouse et al
EPI_ISL_1190714	Wellcome Sanger Institute for the COVID-19 Genomics UK (COG-UK) Consortium	Lighthouse Lab in Glasgow	Harper VanSteenhouse et al
EPI_ISL_1190715	Wellcome Sanger Institute for the COVID-19 Genomics UK (COG-UK) Consortium	Lighthouse Lab in Glasgow	Harper VanSteenhouse et al
EPI_ISL_1190716	Wellcome Sanger Institute for the COVID-19 Genomics UK (COG-UK) Consortium	Lighthouse Lab in Glasgow	Harper VanSteenhouse et al
EPI_ISL_1190720	Wellcome Sanger Institute for the COVID-19 Genomics UK (COG-UK) Consortium	Lighthouse Lab in Glasgow	Harper VanSteenhouse et al
EPI_ISL_1190721	Wellcome Sanger Institute for the COVID-19 Genomics UK (COG-UK) Consortium	Lighthouse Lab in Glasgow	Harper VanSteenhouse et al
EPI_ISL_1190722	Wellcome Sanger Institute for the COVID-19 Genomics UK (COG-UK) Consortium	Lighthouse Lab in Glasgow	Harper VanSteenhouse et al
EPI_ISL_1190723	Wellcome Sanger Institute for the COVID-19 Genomics UK (COG-UK) Consortium	Lighthouse Lab in Glasgow	Harper VanSteenhouse et al
EPI_ISL_1190724	Wellcome Sanger Institute for the COVID-19 Genomics UK (COG-UK) Consortium	Lighthouse Lab in Glasgow	Harper VanSteenhouse et al
EPI_ISL_1190725	Wellcome Sanger Institute for the COVID-19 Genomics UK (COG-UK) Consortium	Lighthouse Lab in Alderley Park	Jacquelyn Wynn et al
EPI_ISL_1190726	Wellcome Sanger Institute for the COVID-19 Genomics UK (COG-UK) Consortium	Lighthouse Lab in Cambridge	Rob Howes et al
EPI_ISL_1190727	Wellcome Sanger Institute for the COVID-19 Genomics UK (COG-UK) Consortium	Lighthouse Lab in Glasgow	Harper VanSteenhouse et al
EPI_ISL_1190728	Wellcome Sanger Institute for the COVID-19 Genomics UK (COG-UK) Consortium	Lighthouse Lab in Alderley Park	Jacquelyn Wynn et al
EPI_ISL_1190729	Center for Global Health, University of New Mexico Health Sciences Center	Idaho Bureau of Laboratories	Daryl Domman et al
EPI_ISL_1190730	Center for Global Health, University of New Mexico Health Sciences Center	Idaho Bureau of Laboratories	Daryl Domman et al
EPI_ISL_1190731	Center for Global Health, University of New Mexico Health Sciences Center	Idaho Bureau of Laboratories	Daryl Domman et al
EPI_ISL_1190732	Center for Global Health, University of New Mexico Health Sciences Center	Idaho Bureau of Laboratories	Daryl Domman et al
EPI_ISL_1190733	Center for Global Health, University of New Mexico Health Sciences Center	Idaho Bureau of Laboratories	Daryl Domman et al
EPI_ISL_1190736	Center for Global Health, University of New Mexico Health Sciences Center	Idaho Bureau of Laboratories	Daryl Domman et al
EPI_ISL_1190748	Servizo de Microbioloxía. Complexo Hospitalario de Santiago de Compostela.	Servizo de Microbioloxía. Complexo Hospitalario de Santiago de Compostela.	José Costa et al
EPI_ISL_1190749	TransVIHMI(Recherches Translationnelles sur le VIH et les Maladies Infectieuses)	CREMER(Centre de Rechercherches sur les Maladies Emergentes et Ré-émergentes)	Celestin Godwe et al
EPI_ISL_1190750	TransVIHMI(Recherches Translationnelles sur le VIH et les Maladies Infectieuses)	CREMER(Centre de Rechercherches sur les Maladies Emergentes et Ré-émergentes)	Celestin Godwe et al
EPI_ISL_1190751	TransVIHMI(Recherches Translationnelles sur le VIH et les Maladies Infectieuses)	CREMER(Centre de Rechercherches sur les Maladies Emergentes et Ré-émergentes)	Celestin Godwe et al
EPI_ISL_1190752	TransVIHMI(Recherches Translationnelles sur le VIH et les Maladies Infectieuses)	CREMER(Centre de Rechercherches sur les Maladies Emergentes et Ré-émergentes)	Celestin Godwe et al
EPI_ISL_1190753	TransVIHMI(Recherches Translationnelles sur le VIH et les Maladies Infectieuses)	CREMER(Centre de Rechercherches sur les Maladies Emergentes et Ré-émergentes)	Celestin Godwe et al
EPI_ISL_1190754	TransVIHMI(Recherches Translationnelles sur le VIH et les Maladies Infectieuses)	CREMER(Centre de Rechercherches sur les Maladies Emergentes et Ré-émergentes)	Celestin Godwe et al
EPI_ISL_1190755	TransVIHMI(Recherches Translationnelles sur le VIH et les Maladies Infectieuses)	CREMER(Centre de Rechercherches sur les Maladies Emergentes et Ré-émergentes)	Celestin Godwe et al
EPI_ISL_1190756	TransVIHMI(Recherches Translationnelles sur le VIH et les Maladies Infectieuses)	CREMER(Centre de Rechercherches sur les Maladies Emergentes et Ré-émergentes)	Celestin Godwe et al
EPI_ISL_1190757	TransVIHMI(Recherches Translationnelles sur le VIH et les Maladies Infectieuses)	CREMER(Centre de Rechercherches sur les Maladies Emergentes et Ré-émergentes)	Celestin Godwe et al
EPI_ISL_1190758	TransVIHMI(Recherches Translationnelles sur le VIH et les Maladies Infectieuses)	CREMER(Centre de Rechercherches sur les Maladies Emergentes et Ré-émergentes)	Celestin Godwe et al
EPI_ISL_1190760	TransVIHMI(Recherches Translationnelles sur le VIH et les Maladies Infectieuses)	CREMER(Centre de Rechercherches sur les Maladies Emergentes et Ré-émergentes)	Celestin Godwe et al
EPI_ISL_1190761	TransVIHMI(Recherches Translationnelles sur le VIH et les Maladies Infectieuses)	CREMER(Centre de Rechercherches sur les Maladies Emergentes et Ré-émergentes)	Celestin Godwe et al
EPI_ISL_1190762	TransVIHMI(Recherches Translationnelles sur le VIH et les Maladies Infectieuses)	CREMER(Centre de Rechercherches sur les Maladies Emergentes et Ré-émergentes)	Celestin Godwe et al
EPI_ISL_1190763	TransVIHMI(Recherches Translationnelles sur le VIH et les Maladies Infectieuses)	CREMER(Centre de Rechercherches sur les Maladies Emergentes et Ré-émergentes)	Celestin Godwe et al
EPI_ISL_1190764	TransVIHMI(Recherches Translationnelles sur le VIH et les Maladies Infectieuses)	CREMER(Centre de Rechercherches sur les Maladies Emergentes et Ré-émergentes)	Celestin Godwe et al
EPI_ISL_1190766	TransVIHMI(Recherches Translationnelles sur le VIH et les Maladies Infectieuses)	CREMER(Centre de Rechercherches sur les Maladies Emergentes et Ré-émergentes)	Celestin Godwe et al
EPI_ISL_1190767	TransVIHMI(Recherches Translationnelles sur le VIH et les Maladies Infectieuses)	CREMER(Centre de Rechercherches sur les Maladies Emergentes et Ré-émergentes)	Celestin Godwe et al
EPI_ISL_1190769	CNR Virus des Infections Respiratoires - France SUD	CNR Virus des Infections Respiratoires - France SUD	Antonin Bal et al
EPI_ISL_1190770	CNR Virus des Infections Respiratoires - France SUD	CNR Virus des Infections Respiratoires - France SUD	Antonin Bal et al
EPI_ISL_1190771	CNR Virus des Infections Respiratoires - France SUD	CNR Virus des Infections Respiratoires - France SUD	Antonin Bal et al
EPI_ISL_1190772	CNR Virus des Infections Respiratoires - France SUD	CNR Virus des Infections Respiratoires - France SUD	Antonin Bal et al
EPI_ISL_1190773	CNR Virus des Infections Respiratoires - France SUD	CNR Virus des Infections Respiratoires - France SUD	Antonin Bal et al
EPI_ISL_1190774	CNR Virus des Infections Respiratoires - France SUD	CNR Virus des Infections Respiratoires - France SUD	Antonin Bal et al
EPI_ISL_1190776	CNR Virus des Infections Respiratoires - France SUD	CENTRE HOSPITALIER ANNECY GENEVOIS	Antonin Bal et al
EPI_ISL_1190777	CNR Virus des Infections Respiratoires - France SUD	CHU GRENOBLE	Antonin Bal et al
EPI_ISL_1190778	CNR Virus des Infections Respiratoires - France SUD	CHU CLERMONT FERRAND	Antonin Bal et al
EPI_ISL_1190779	CNR Virus des Infections Respiratoires - France SUD	CHU CLERMONT FERRAND	Antonin Bal et al
EPI_ISL_1190780	CNR Virus des Infections Respiratoires - France SUD	CH METROPOLE SAVOIE	Antonin Bal et al
EPI_ISL_1190782	CNR Virus des Infections Respiratoires - France SUD	UNILIANS LYON SAXE	Antonin Bal et al
EPI_ISL_1190783	CNR Virus des Infections Respiratoires - France SUD	CNR Virus des Infections Respiratoires - France SUD	Antonin Bal et al
EPI_ISL_1190787	CNR Virus des Infections Respiratoires - France SUD	CENTRE HOSPITALIER DE LA COTE BASQUE	Antonin Bal et al
EPI_ISL_1190788	CNR Virus des Infections Respiratoires - France SUD	CENTRE HOSPITALIER DE LA COTE BASQUE	Antonin Bal et al
EPI_ISL_1190789	CNR Virus des Infections Respiratoires - France SUD	CENTRE HOSPITALIER DE LA COTE BASQUE	Antonin Bal et al
EPI_ISL_1190790	CNR Virus des Infections Respiratoires - France SUD	CENTRE HOSPITALIER DE LA COTE BASQUE	Antonin Bal et al
EPI_ISL_1190791	CNR Virus des Infections Respiratoires - France SUD	CENTRE HOSPITALIER DE LA COTE BASQUE	Antonin Bal et al
EPI_ISL_1190792	CNR Virus des Infections Respiratoires - France SUD	CENTRE HOSPITALIER DE LA COTE BASQUE	Antonin Bal et al
EPI_ISL_1190793	CNR Virus des Infections Respiratoires - France SUD	CENTRE HOSPITALIER DE LA COTE BASQUE	Antonin Bal et al
EPI_ISL_1190794	CNR Virus des Infections Respiratoires - France SUD	CENTRE HOSPITALIER DE LA COTE BASQUE	Antonin Bal et al
EPI_ISL_1190795	CNR Virus des Infections Respiratoires - France SUD	CENTRE HOSPITALIER DE LA COTE BASQUE	Antonin Bal et al
EPI_ISL_1190796	CNR Virus des Infections Respiratoires - France SUD	CENTRE HOSPITALIER DE LA COTE BASQUE	Antonin Bal et al
EPI_ISL_1190797	CNR Virus des Infections Respiratoires - France SUD	CENTRE HOSPITALIER DE LA COTE BASQUE	Antonin Bal et al
EPI_ISL_1190798	CNR Virus des Infections Respiratoires - France SUD	CENTRE HOSPITALIER POITIERS	Antonin Bal et al
EPI_ISL_1190799	CNR Virus des Infections Respiratoires - France SUD	CENTRE HOSPITALIER POITIERS	Antonin Bal et al
EPI_ISL_1190800	CNR Virus des Infections Respiratoires - France SUD	CENTRE HOSPITALIER POITIERS	Antonin Bal et al
EPI_ISL_1190801	CNR Virus des Infections Respiratoires - France SUD	LBM SEALAB PAU LOUP	Antonin Bal et al
EPI_ISL_1190802	CNR Virus des Infections Respiratoires - France SUD	LBM SEALAB PAU LOUP	Antonin Bal et al
EPI_ISL_1190803	CNR Virus des Infections Respiratoires - France SUD	LBM SEALAB PAU LOUP	Antonin Bal et al
EPI_ISL_1190804	CNR Virus des Infections Respiratoires - France SUD	LBM SEALAB PAU LOUP	Antonin Bal et al
EPI_ISL_1190805	CNR Virus des Infections Respiratoires - France SUD	BIOAXIOME SITE SAINT GILLES	Antonin Bal et al
EPI_ISL_1190806	CNR Virus des Infections Respiratoires - France SUD	BIOAXIOME SITE SAINT GILLES	Antonin Bal et al
EPI_ISL_1190807	CNR Virus des Infections Respiratoires - France SUD	BIOAXIOME SITE SAINT GILLES	Antonin Bal et al
EPI_ISL_1190808	CNR Virus des Infections Respiratoires - France SUD	BIOAXIOME SITE SAINT GILLES	Antonin Bal et al
EPI_ISL_1190809	CNR Virus des Infections Respiratoires - France SUD	BIOAXIOME SITE SAINT GILLES	Antonin Bal et al
EPI_ISL_1190810	CNR Virus des Infections Respiratoires - France SUD	BIOAXIOME SITE SAINT GILLES	Antonin Bal et al
EPI_ISL_1190811	CNR Virus des Infections Respiratoires - France SUD	CBL NARBONNE	Antonin Bal et al
EPI_ISL_1190812	CNR Virus des Infections Respiratoires - France SUD	CBL NARBONNE	Antonin Bal et al
EPI_ISL_1190813	CNR Virus des Infections Respiratoires - France SUD	CENTRE BIOLOGIE BEZIERS	Antonin Bal et al
EPI_ISL_1190815	CNR Virus des Infections Respiratoires - France SUD	LABORATOIRE LABOSUD BIO 2000	Antonin Bal et al
EPI_ISL_1190816	CNR Virus des Infections Respiratoires - France SUD	CH ANTIBES - JUAN LES PINS	Antonin Bal et al
EPI_ISL_1190817	CNR Virus des Infections Respiratoires - France SUD	CH ANTIBES - JUAN LES PINS	Antonin Bal et al
EPI_ISL_1190818	CNR Virus des Infections Respiratoires - France SUD	CH ANTIBES - JUAN LES PINS	Antonin Bal et al
EPI_ISL_1190819	CNR Virus des Infections Respiratoires - France SUD	CH ANTIBES - JUAN LES PINS	Antonin Bal et al
EPI_ISL_1190820	CNR Virus des Infections Respiratoires - France SUD	CH ANTIBES - JUAN LES PINS	Antonin Bal et al
EPI_ISL_1190822	CNR Virus des Infections Respiratoires - France SUD	CH ANTIBES - JUAN LES PINS	Antonin Bal et al
EPI_ISL_1190823	CNR Virus des Infections Respiratoires - France SUD	CH ANTIBES - JUAN LES PINS	Antonin Bal et al
EPI_ISL_1190824	CNR Virus des Infections Respiratoires - France SUD	CH ANTIBES - JUAN LES PINS	Antonin Bal et al
EPI_ISL_1190825	CNR Virus des Infections Respiratoires - France SUD	CH ANTIBES - JUAN LES PINS	Antonin Bal et al
EPI_ISL_1190826	CNR Virus des Infections Respiratoires - France SUD	CH ANTIBES - JUAN LES PINS	Antonin Bal et al
EPI_ISL_1190827	CNR Virus des Infections Respiratoires - France SUD	CH ANTIBES - JUAN LES PINS	Antonin Bal et al
EPI_ISL_1190828	CNR Virus des Infections Respiratoires - France SUD	CH ANTIBES - JUAN LES PINS	Antonin Bal et al
EPI_ISL_1190829	CNR Virus des Infections Respiratoires - France SUD	CH ANTIBES - JUAN LES PINS	Antonin Bal et al
EPI_ISL_1190831	CNR Virus des Infections Respiratoires - France SUD	CH ANTIBES - JUAN LES PINS	Antonin Bal et al
EPI_ISL_1190832	CNR Virus des Infections Respiratoires - France SUD	CH ANTIBES - JUAN LES PINS	Antonin Bal et al
EPI_ISL_1190833	CNR Virus des Infections Respiratoires - France SUD	CH ANTIBES - JUAN LES PINS	Antonin Bal et al
EPI_ISL_1190834	CNR Virus des Infections Respiratoires - France SUD	CH ANTIBES - JUAN LES PINS	Antonin Bal et al
EPI_ISL_1190835	CNR Virus des Infections Respiratoires - France SUD	CH ANTIBES - JUAN LES PINS	Antonin Bal et al
EPI_ISL_1190836	CNR Virus des Infections Respiratoires - France SUD	CHIAP LABORATOIRE MULTISITES	Antonin Bal et al
EPI_ISL_1190837	CNR Virus des Infections Respiratoires - France SUD	CENTRE HOSPITALIER DE CANNES	Antonin Bal et al
EPI_ISL_1190838	CNR Virus des Infections Respiratoires - France SUD	LABORATOIRE BIOESTEREL	Antonin Bal et al
EPI_ISL_1190839	CNR Virus des Infections Respiratoires - France SUD	LABORATOIRE BIOESTEREL	Antonin Bal et al
EPI_ISL_1190840	CNR Virus des Infections Respiratoires - France SUD	BIOLITTORAL BIOGROUP PLATEAU TECH	Antonin Bal et al
EPI_ISL_1190841	CNR Virus des Infections Respiratoires - France SUD	CH ANTIBES - JUAN LES PINS	Antonin Bal et al
EPI_ISL_1190842	UAntwerp, Laboratory of Medical Microbiology	LHUB-ULB	Basil Britto Xavier et al
EPI_ISL_1190843	UAntwerp, Laboratory of Medical Microbiology	LHUB-ULB	Basil Britto Xavier et al
EPI_ISL_1190844	UAntwerp, Laboratory of Medical Microbiology	Platform BIS UZA/UAntwerpen	Basil Britto Xavier et al
EPI_ISL_1190845	UAntwerp, Laboratory of Medical Microbiology	Platform BIS UZA/UAntwerpen	Basil Britto Xavier et al
EPI_ISL_1190846	UAntwerp, Laboratory of Medical Microbiology	Platform BIS UZA/UAntwerpen	Basil Britto Xavier et al
EPI_ISL_1190847	UAntwerp, Laboratory of Medical Microbiology	Platform BIS UZA/UAntwerpen	Basil Britto Xavier et al
EPI_ISL_1190848	UAntwerp, Laboratory of Medical Microbiology	Platform BIS UZA/UAntwerpen	Basil Britto Xavier et al
EPI_ISL_1190849	UAntwerp, Laboratory of Medical Microbiology	Platform BIS UZA/UAntwerpen	Basil Britto Xavier et al
EPI_ISL_1190850	UAntwerp, Laboratory of Medical Microbiology	Platform BIS UZA/UAntwerpen	Basil Britto Xavier et al
EPI_ISL_1190851	UAntwerp, Laboratory of Medical Microbiology	Platform BIS UZA/UAntwerpen	Basil Britto Xavier et al
EPI_ISL_1190853	UAntwerp, Laboratory of Medical Microbiology	Platform BIS UZA/UAntwerpen	Basil Britto Xavier et al
EPI_ISL_1190854	UAntwerp, Laboratory of Medical Microbiology	Platform BIS UZA/UAntwerpen	Basil Britto Xavier et al
EPI_ISL_1190855	UAntwerp, Laboratory of Medical Microbiology	Platform BIS UZA/UAntwerpen	Basil Britto Xavier et al
EPI_ISL_1190857	The Public Health Agency of Sweden	Klinisk Mikrobiologi	Anna-Malin Linde et al
EPI_ISL_1190858	The Public Health Agency of Sweden	Klinisk Mikrobiologi	Anna-Malin Linde et al
EPI_ISL_1190859	The Public Health Agency of Sweden	Klinisk Mikrobiologi	Anna-Malin Linde et al
EPI_ISL_1190860	The Public Health Agency of Sweden	Klinisk Mikrobiologi	Anna-Malin Linde et al
EPI_ISL_1190862	The Public Health Agency of Sweden	Klinisk mikrobiologi	Anna-Malin Linde et al
EPI_ISL_1190866	The Public Health Agency of Sweden	Klinisk Mikrobiologi	Anna-Malin Linde et al
EPI_ISL_1190867	The Public Health Agency of Sweden	Klinisk Mikrobiologi	Anna-Malin Linde et al
EPI_ISL_1190868	The Public Health Agency of Sweden	Unilabs AB, Klinisk mikrobiologi	Anna-Malin Linde et al
EPI_ISL_1190869	The Public Health Agency of Sweden	Klinisk mikrobiologi	Anna-Malin Linde et al
EPI_ISL_1190870	The Public Health Agency of Sweden	Klinisk mikrobiologi	Anna-Malin Linde et al
EPI_ISL_1190871	The Public Health Agency of Sweden	Klinisk mikrobiologi	Anna-Malin Linde et al
EPI_ISL_1190872	The Public Health Agency of Sweden	Klinisk mikrobiologi	Anna-Malin Linde et al
EPI_ISL_1190873	The Public Health Agency of Sweden	NPC	Anna-Malin Linde et al
EPI_ISL_1190874	The Public Health Agency of Sweden	NPC	Anna-Malin Linde et al
EPI_ISL_1190875	The Public Health Agency of Sweden	NPC	Anna-Malin Linde et al
EPI_ISL_1190876	The Public Health Agency of Sweden	NPC	Anna-Malin Linde et al
EPI_ISL_1190877	The Public Health Agency of Sweden	NPC	Anna-Malin Linde et al
EPI_ISL_1190878	The Public Health Agency of Sweden	NPC	Anna-Malin Linde et al
EPI_ISL_1190879	The Public Health Agency of Sweden	Klinisk mikrobiologi	Anna-Malin Linde et al
EPI_ISL_1190880	The Public Health Agency of Sweden	Unilabs AB, Klinisk mikrobiologi	Anna-Malin Linde et al
EPI_ISL_1190882	The Public Health Agency of Sweden	Klinisk Mikrobiologi	Anna-Malin Linde et al
EPI_ISL_1190885	1. Laboratory of Communicable Diseases (Estonia); 2. Eurofins Genomics Europe Sequencing GmbH	North Estonia Medical Centre laboratory	Liidia Dotsenko et al. et al
EPI_ISL_1190886	1. Laboratory of Communicable Diseases (Estonia); 2. Eurofins Genomics Europe Sequencing GmbH	North Estonia Medical Centre laboratory	Liidia Dotsenko et al. et al
EPI_ISL_1190887	1. Laboratory of Communicable Diseases (Estonia); 2. Eurofins Genomics Europe Sequencing GmbH	North Estonia Medical Centre laboratory	Liidia Dotsenko et al. et al
EPI_ISL_1190888	1. Laboratory of Communicable Diseases (Estonia); 2. Eurofins Genomics Europe Sequencing GmbH	North Estonia Medical Centre laboratory	Liidia Dotsenko et al. et al
EPI_ISL_1190889	1. Laboratory of Communicable Diseases (Estonia); 2. Eurofins Genomics Europe Sequencing GmbH	West Tallinn Central Hospital laboratory	Liidia Dotsenko et al. et al
EPI_ISL_1190890	1. Laboratory of Communicable Diseases (Estonia); 2. Eurofins Genomics Europe Sequencing GmbH	West Tallinn Central Hospital laboratory	Liidia Dotsenko et al. et al
EPI_ISL_1190891	1. Laboratory of Communicable Diseases (Estonia); 2. Eurofins Genomics Europe Sequencing GmbH	West Tallinn Central Hospital laboratory	Liidia Dotsenko et al. et al
EPI_ISL_1190892	1. Laboratory of Communicable Diseases (Estonia); 2. Eurofins Genomics Europe Sequencing GmbH	West Tallinn Central Hospital laboratory	Liidia Dotsenko et al. et al
EPI_ISL_1190893	1. Laboratory of Communicable Diseases (Estonia); 2. Eurofins Genomics Europe Sequencing GmbH	North Estonia Medical Centre laboratory	Liidia Dotsenko et al. et al
EPI_ISL_1190894	1. Laboratory of Communicable Diseases (Estonia); 2. Eurofins Genomics Europe Sequencing GmbH	North Estonia Medical Centre laboratory	Liidia Dotsenko et al. et al
EPI_ISL_1190895	1. Laboratory of Communicable Diseases (Estonia); 2. Eurofins Genomics Europe Sequencing GmbH	West Tallinn Central Hospital laboratory	Liidia Dotsenko et al. et al
EPI_ISL_1190896	1. Laboratory of Communicable Diseases (Estonia); 2. Eurofins Genomics Europe Sequencing GmbH	West Tallinn Central Hospital laboratory	Liidia Dotsenko et al. et al
EPI_ISL_1190897	1. Laboratory of Communicable Diseases (Estonia); 2. Eurofins Genomics Europe Sequencing GmbH	North Estonia Medical Centre laboratory	Liidia Dotsenko et al. et al
EPI_ISL_1190898	1. Laboratory of Communicable Diseases (Estonia); 2. Eurofins Genomics Europe Sequencing GmbH	Synlab Eesti OÜ	Liidia Dotsenko et al. et al
EPI_ISL_1190899	1. Laboratory of Communicable Diseases (Estonia); 2. Eurofins Genomics Europe Sequencing GmbH	Synlab Eesti OÜ	Liidia Dotsenko et al. et al
EPI_ISL_1190900	1. Laboratory of Communicable Diseases (Estonia); 2. Eurofins Genomics Europe Sequencing GmbH	Synlab Eesti OÜ	Liidia Dotsenko et al. et al
EPI_ISL_1190901	1. Laboratory of Communicable Diseases (Estonia); 2. Eurofins Genomics Europe Sequencing GmbH	Synlab Eesti OÜ	Liidia Dotsenko et al. et al
EPI_ISL_1190902	1. Laboratory of Communicable Diseases (Estonia); 2. Eurofins Genomics Europe Sequencing GmbH	Synlab Eesti OÜ	Liidia Dotsenko et al. et al
EPI_ISL_1190903	1. Laboratory of Communicable Diseases (Estonia); 2. Eurofins Genomics Europe Sequencing GmbH	Synlab Eesti OÜ	Liidia Dotsenko et al. et al
EPI_ISL_1190904	1. Laboratory of Communicable Diseases (Estonia); 2. Eurofins Genomics Europe Sequencing GmbH	Synlab Eesti OÜ	Liidia Dotsenko et al. et al
EPI_ISL_1190905	1. Laboratory of Communicable Diseases (Estonia); 2. Eurofins Genomics Europe Sequencing GmbH	Synlab Eesti OÜ	Liidia Dotsenko et al. et al
EPI_ISL_1190906	1. Laboratory of Communicable Diseases (Estonia); 2. Eurofins Genomics Europe Sequencing GmbH	Synlab Eesti OÜ	Liidia Dotsenko et al. et al
EPI_ISL_1190907	1. Laboratory of Communicable Diseases (Estonia); 2. Eurofins Genomics Europe Sequencing GmbH	Synlab Eesti OÜ	Liidia Dotsenko et al. et al
EPI_ISL_1190908	1. Laboratory of Communicable Diseases (Estonia); 2. Eurofins Genomics Europe Sequencing GmbH	Synlab Eesti OÜ	Liidia Dotsenko et al. et al
EPI_ISL_1190909	1. Laboratory of Communicable Diseases (Estonia); 2. Eurofins Genomics Europe Sequencing GmbH	Synlab Eesti OÜ	Liidia Dotsenko et al. et al
EPI_ISL_1190910	1. Laboratory of Communicable Diseases (Estonia); 2. Eurofins Genomics Europe Sequencing GmbH	Synlab Eesti OÜ	Liidia Dotsenko et al. et al
EPI_ISL_1190911	1. Laboratory of Communicable Diseases (Estonia); 2. Eurofins Genomics Europe Sequencing GmbH	Synlab Eesti OÜ	Liidia Dotsenko et al. et al
EPI_ISL_1190912	1. Laboratory of Communicable Diseases (Estonia); 2. Eurofins Genomics Europe Sequencing GmbH	Synlab Eesti OÜ	Liidia Dotsenko et al. et al
EPI_ISL_1190913	1. Laboratory of Communicable Diseases (Estonia); 2. Eurofins Genomics Europe Sequencing GmbH	Synlab Eesti OÜ	Liidia Dotsenko et al. et al
EPI_ISL_1190914	1. Laboratory of Communicable Diseases (Estonia); 2. Eurofins Genomics Europe Sequencing GmbH	Synlab Eesti OÜ	Liidia Dotsenko et al. et al
EPI_ISL_1190915	1. Laboratory of Communicable Diseases (Estonia); 2. Eurofins Genomics Europe Sequencing GmbH	Synlab Eesti OÜ	Liidia Dotsenko et al. et al
EPI_ISL_1190916	1. Laboratory of Communicable Diseases (Estonia); 2. Eurofins Genomics Europe Sequencing GmbH	Synlab Eesti OÜ	Liidia Dotsenko et al. et al
EPI_ISL_1190917	1. Laboratory of Communicable Diseases (Estonia); 2. Eurofins Genomics Europe Sequencing GmbH	Synlab Eesti OÜ	Liidia Dotsenko et al. et al
EPI_ISL_1190918	1. Laboratory of Communicable Diseases (Estonia); 2. Eurofins Genomics Europe Sequencing GmbH	Synlab Eesti OÜ	Liidia Dotsenko et al. et al
EPI_ISL_1190919	1. Laboratory of Communicable Diseases (Estonia); 2. Eurofins Genomics Europe Sequencing GmbH	Synlab Eesti OÜ	Liidia Dotsenko et al. et al
EPI_ISL_1190920	1. Laboratory of Communicable Diseases (Estonia); 2. Eurofins Genomics Europe Sequencing GmbH	Synlab Eesti OÜ	Liidia Dotsenko et al. et al
EPI_ISL_1190921	1. Laboratory of Communicable Diseases (Estonia); 2. Eurofins Genomics Europe Sequencing GmbH	Synlab Eesti OÜ	Liidia Dotsenko et al. et al
EPI_ISL_1190922	1. Laboratory of Communicable Diseases (Estonia); 2. Eurofins Genomics Europe Sequencing GmbH	Synlab Eesti OÜ	Liidia Dotsenko et al. et al
EPI_ISL_1190923	1. Laboratory of Communicable Diseases (Estonia); 2. Eurofins Genomics Europe Sequencing GmbH	Synlab Eesti OÜ	Liidia Dotsenko et al. et al
EPI_ISL_1190924	1. Laboratory of Communicable Diseases (Estonia); 2. Eurofins Genomics Europe Sequencing GmbH	Synlab Eesti OÜ	Liidia Dotsenko et al. et al
EPI_ISL_1190925	1. Laboratory of Communicable Diseases (Estonia); 2. Eurofins Genomics Europe Sequencing GmbH	Synlab Eesti OÜ	Liidia Dotsenko et al. et al
EPI_ISL_1190926	1. Laboratory of Communicable Diseases (Estonia); 2. Eurofins Genomics Europe Sequencing GmbH	Synlab Eesti OÜ	Liidia Dotsenko et al. et al
EPI_ISL_1190927	1. Laboratory of Communicable Diseases (Estonia); 2. Eurofins Genomics Europe Sequencing GmbH	Synlab Eesti OÜ	Liidia Dotsenko et al. et al
EPI_ISL_1190928	1. Laboratory of Communicable Diseases (Estonia); 2. Eurofins Genomics Europe Sequencing GmbH	Synlab Eesti OÜ	Liidia Dotsenko et al. et al
EPI_ISL_1190929	1. Laboratory of Communicable Diseases (Estonia); 2. Eurofins Genomics Europe Sequencing GmbH	Synlab Eesti OÜ	Liidia Dotsenko et al. et al
EPI_ISL_1190930	1. Laboratory of Communicable Diseases (Estonia); 2. Eurofins Genomics Europe Sequencing GmbH	Synlab Eesti OÜ	Liidia Dotsenko et al. et al
EPI_ISL_1190931	1. Laboratory of Communicable Diseases (Estonia); 2. Eurofins Genomics Europe Sequencing GmbH	Synlab Eesti OÜ	Liidia Dotsenko et al. et al
EPI_ISL_1190932	1. Laboratory of Communicable Diseases (Estonia); 2. Eurofins Genomics Europe Sequencing GmbH	Synlab Eesti OÜ	Liidia Dotsenko et al. et al
EPI_ISL_1190933	1. Laboratory of Communicable Diseases (Estonia); 2. Eurofins Genomics Europe Sequencing GmbH	Synlab Eesti OÜ	Liidia Dotsenko et al. et al
EPI_ISL_1190934	1. Laboratory of Communicable Diseases (Estonia); 2. Eurofins Genomics Europe Sequencing GmbH	Laboratory of Communicable Diseases	Liidia Dotsenko et al. et al
EPI_ISL_1190935	1. Laboratory of Communicable Diseases (Estonia); 2. Eurofins Genomics Europe Sequencing GmbH	Laboratory of Communicable Diseases	Liidia Dotsenko et al. et al
EPI_ISL_1190936	1. Laboratory of Communicable Diseases (Estonia); 2. Eurofins Genomics Europe Sequencing GmbH	Laboratory of Communicable Diseases	Liidia Dotsenko et al. et al
EPI_ISL_1190937	1. Laboratory of Communicable Diseases (Estonia); 2. Eurofins Genomics Europe Sequencing GmbH	Laboratory of Communicable Diseases	Liidia Dotsenko et al. et al
EPI_ISL_1190938	1. Laboratory of Communicable Diseases (Estonia); 2. Eurofins Genomics Europe Sequencing GmbH	Laboratory of Communicable Diseases	Liidia Dotsenko et al. et al
EPI_ISL_1190939	1. Laboratory of Communicable Diseases (Estonia); 2. Eurofins Genomics Europe Sequencing GmbH	North Estonia Medical Centre laboratory	Liidia Dotsenko et al. et al
EPI_ISL_1190940	1. Laboratory of Communicable Diseases (Estonia); 2. Eurofins Genomics Europe Sequencing GmbH	Laboratory of Communicable Diseases	Liidia Dotsenko et al. et al
EPI_ISL_1190941	1. Laboratory of Communicable Diseases (Estonia); 2. Eurofins Genomics Europe Sequencing GmbH	Laboratory of Communicable Diseases	Liidia Dotsenko et al. et al
EPI_ISL_1190942	1. Laboratory of Communicable Diseases (Estonia); 2. Eurofins Genomics Europe Sequencing GmbH	Laboratory of Communicable Diseases	Liidia Dotsenko et al. et al
EPI_ISL_1190943	1. Laboratory of Communicable Diseases (Estonia); 2. Eurofins Genomics Europe Sequencing GmbH	Laboratory of Communicable Diseases	Liidia Dotsenko et al. et al
EPI_ISL_1190944	1. Laboratory of Communicable Diseases (Estonia); 2. Eurofins Genomics Europe Sequencing GmbH	Laboratory of Communicable Diseases	Liidia Dotsenko et al. et al
EPI_ISL_1190945	1. Laboratory of Communicable Diseases (Estonia); 2. Eurofins Genomics Europe Sequencing GmbH	Laboratory of Communicable Diseases	Liidia Dotsenko et al. et al
EPI_ISL_1190946	1. Laboratory of Communicable Diseases (Estonia); 2. Eurofins Genomics Europe Sequencing GmbH	Laboratory of Communicable Diseases	Liidia Dotsenko et al. et al
EPI_ISL_1190947	1. Laboratory of Communicable Diseases (Estonia); 2. Eurofins Genomics Europe Sequencing GmbH	Laboratory of Communicable Diseases	Liidia Dotsenko et al. et al
EPI_ISL_1190948	1. Laboratory of Communicable Diseases (Estonia); 2. Eurofins Genomics Europe Sequencing GmbH	Laboratory of Communicable Diseases	Liidia Dotsenko et al. et al
EPI_ISL_1190949	1. Laboratory of Communicable Diseases (Estonia); 2. Eurofins Genomics Europe Sequencing GmbH	Laboratory of Communicable Diseases	Liidia Dotsenko et al. et al
EPI_ISL_1190950	1. Laboratory of Communicable Diseases (Estonia); 2. Eurofins Genomics Europe Sequencing GmbH	Laboratory of Communicable Diseases	Liidia Dotsenko et al. et al
EPI_ISL_1190951	1. Laboratory of Communicable Diseases (Estonia); 2. Eurofins Genomics Europe Sequencing GmbH	West Tallinn Central Hospital laboratory	Liidia Dotsenko et al. et al
EPI_ISL_1190952	1. Laboratory of Communicable Diseases (Estonia); 2. Eurofins Genomics Europe Sequencing GmbH	West Tallinn Central Hospital laboratory	Liidia Dotsenko et al. et al
EPI_ISL_1190953	1. Laboratory of Communicable Diseases (Estonia); 2. Eurofins Genomics Europe Sequencing GmbH	West Tallinn Central Hospital laboratory	Liidia Dotsenko et al. et al
EPI_ISL_1190954	1. Laboratory of Communicable Diseases (Estonia); 2. Eurofins Genomics Europe Sequencing GmbH	West Tallinn Central Hospital laboratory	Liidia Dotsenko et al. et al
EPI_ISL_1190955	1. Laboratory of Communicable Diseases (Estonia); 2. Eurofins Genomics Europe Sequencing GmbH	Laboratory of Communicable Diseases	Liidia Dotsenko et al. et al
EPI_ISL_1190956	1. Laboratory of Communicable Diseases (Estonia); 2. Eurofins Genomics Europe Sequencing GmbH	West Tallinn Central Hospital laboratory	Liidia Dotsenko et al. et al
EPI_ISL_1190957	1. Laboratory of Communicable Diseases (Estonia); 2. Eurofins Genomics Europe Sequencing GmbH	West Tallinn Central Hospital laboratory	Liidia Dotsenko et al. et al
EPI_ISL_1190959	1. Laboratory of Communicable Diseases (Estonia); 2. Eurofins Genomics Europe Sequencing GmbH	North Estonia Medical Centre laboratory	Liidia Dotsenko et al. et al
EPI_ISL_1190960	1. Laboratory of Communicable Diseases (Estonia); 2. Eurofins Genomics Europe Sequencing GmbH	North Estonia Medical Centre laboratory	Liidia Dotsenko et al. et al
EPI_ISL_1190961	1. Laboratory of Communicable Diseases (Estonia); 2. Eurofins Genomics Europe Sequencing GmbH	North Estonia Medical Centre laboratory	Liidia Dotsenko et al. et al
EPI_ISL_1190962	1. Laboratory of Communicable Diseases (Estonia); 2. Eurofins Genomics Europe Sequencing GmbH	North Estonia Medical Centre laboratory	Liidia Dotsenko et al. et al
EPI_ISL_1190963	1. Laboratory of Communicable Diseases (Estonia); 2. Eurofins Genomics Europe Sequencing GmbH	North Estonia Medical Centre laboratory	Liidia Dotsenko et al. et al
EPI_ISL_1190964	Institute of Microbiology and Immunology, Faculty of Medicine, University of Ljubljana	Institute of Microbiology and Immunology, Faculty of Medicine, University of Ljubljana	Alen Suljič et al
EPI_ISL_1190965	Institute of Microbiology and Immunology, Faculty of Medicine, University of Ljubljana	Institute of Microbiology and Immunology, Faculty of Medicine, University of Ljubljana	Alen Suljič et al
EPI_ISL_1190966	Institute of Microbiology and Immunology, Faculty of Medicine, University of Ljubljana	Institute of Microbiology and Immunology, Faculty of Medicine, University of Ljubljana	Alen Suljič et al
EPI_ISL_1190967	Institute of Microbiology and Immunology, Faculty of Medicine, University of Ljubljana	Institute of Microbiology and Immunology, Faculty of Medicine, University of Ljubljana	Alen Suljič et al
EPI_ISL_1190968	Institute of Microbiology and Immunology, Faculty of Medicine, University of Ljubljana	Institute of Microbiology and Immunology, Faculty of Medicine, University of Ljubljana	Alen Suljič et al
EPI_ISL_1190969	Institute of Microbiology and Immunology, Faculty of Medicine, University of Ljubljana	Institute of Microbiology and Immunology, Faculty of Medicine, University of Ljubljana	Alen Suljič et al
EPI_ISL_1190970	Institute of Microbiology and Immunology, Faculty of Medicine, University of Ljubljana	Institute of Microbiology and Immunology, Faculty of Medicine, University of Ljubljana	Alen Suljič et al
EPI_ISL_1190971	Institute of Microbiology and Immunology, Faculty of Medicine, University of Ljubljana	Institute of Microbiology and Immunology, Faculty of Medicine, University of Ljubljana	Alen Suljič et al
EPI_ISL_1190972	Institute of Microbiology and Immunology, Faculty of Medicine, University of Ljubljana	Institute of Microbiology and Immunology, Faculty of Medicine, University of Ljubljana	Alen Suljič et al
EPI_ISL_1190973	Institute of Microbiology and Immunology, Faculty of Medicine, University of Ljubljana	Institute of Microbiology and Immunology, Faculty of Medicine, University of Ljubljana	Alen Suljič et al
EPI_ISL_1190974	Institute of Microbiology and Immunology, Faculty of Medicine, University of Ljubljana	Institute of Microbiology and Immunology, Faculty of Medicine, University of Ljubljana	Alen Suljič et al
EPI_ISL_1190975	Institute of Microbiology and Immunology, Faculty of Medicine, University of Ljubljana	Institute of Microbiology and Immunology, Faculty of Medicine, University of Ljubljana	Alen Suljič et al
EPI_ISL_1190976	Institute of Microbiology and Immunology, Faculty of Medicine, University of Ljubljana	Institute of Microbiology and Immunology, Faculty of Medicine, University of Ljubljana	Alen Suljič et al
EPI_ISL_1190977	Institute of Microbiology and Immunology, Faculty of Medicine, University of Ljubljana	Institute of Microbiology and Immunology, Faculty of Medicine, University of Ljubljana	Alen Suljič et al
EPI_ISL_1190978	Institute of Microbiology and Immunology, Faculty of Medicine, University of Ljubljana	Institute of Microbiology and Immunology, Faculty of Medicine, University of Ljubljana	Alen Suljič et al
EPI_ISL_1190979	Institute of Microbiology and Immunology, Faculty of Medicine, University of Ljubljana	Institute of Microbiology and Immunology, Faculty of Medicine, University of Ljubljana	Alen Suljič et al
EPI_ISL_1190980	Institute of Microbiology and Immunology, Faculty of Medicine, University of Ljubljana	Institute of Microbiology and Immunology, Faculty of Medicine, University of Ljubljana	Alen Suljič et al
EPI_ISL_1190981	Institute of Microbiology and Immunology, Faculty of Medicine, University of Ljubljana	Institute of Microbiology and Immunology, Faculty of Medicine, University of Ljubljana	Alen Suljič et al
EPI_ISL_1190982	Institute of Microbiology and Immunology, Faculty of Medicine, University of Ljubljana	Institute of Microbiology and Immunology, Faculty of Medicine, University of Ljubljana	Alen Suljič et al
EPI_ISL_1190983	Institute of Microbiology and Immunology, Faculty of Medicine, University of Ljubljana	Institute of Microbiology and Immunology, Faculty of Medicine, University of Ljubljana	Alen Suljič et al
EPI_ISL_1190984	Institute of Microbiology and Immunology, Faculty of Medicine, University of Ljubljana	Institute of Microbiology and Immunology, Faculty of Medicine, University of Ljubljana	Alen Suljič et al
EPI_ISL_1190985	Institute of Microbiology and Immunology, Faculty of Medicine, University of Ljubljana	Institute of Microbiology and Immunology, Faculty of Medicine, University of Ljubljana	Alen Suljič et al
EPI_ISL_1190986	Institute of Microbiology and Immunology, Faculty of Medicine, University of Ljubljana	Institute of Microbiology and Immunology, Faculty of Medicine, University of Ljubljana	Alen Suljič et al
EPI_ISL_1190987	Institute of Microbiology and Immunology, Faculty of Medicine, University of Ljubljana	Institute of Microbiology and Immunology, Faculty of Medicine, University of Ljubljana	Alen Suljič et al
EPI_ISL_1190988	Institute of Microbiology and Immunology, Faculty of Medicine, University of Ljubljana	Institute of Microbiology and Immunology, Faculty of Medicine, University of Ljubljana	Alen Suljič et al
EPI_ISL_1190989	Institute of Microbiology and Immunology, Faculty of Medicine, University of Ljubljana	Institute of Microbiology and Immunology, Faculty of Medicine, University of Ljubljana	Alen Suljič et al
EPI_ISL_1190990	Institute of Microbiology and Immunology, Faculty of Medicine, University of Ljubljana	Institute of Microbiology and Immunology, Faculty of Medicine, University of Ljubljana	Alen Suljič et al
EPI_ISL_1190991	Institute of Microbiology and Immunology, Faculty of Medicine, University of Ljubljana	Institute of Microbiology and Immunology, Faculty of Medicine, University of Ljubljana	Alen Suljič et al
EPI_ISL_1190992	Institute of Microbiology and Immunology, Faculty of Medicine, University of Ljubljana	Institute of Microbiology and Immunology, Faculty of Medicine, University of Ljubljana	Alen Suljič et al
EPI_ISL_1190993	Institute of Microbiology and Immunology, Faculty of Medicine, University of Ljubljana	Institute of Microbiology and Immunology, Faculty of Medicine, University of Ljubljana	Alen Suljič et al
EPI_ISL_1190994	Institute of Microbiology and Immunology, Faculty of Medicine, University of Ljubljana	Institute of Microbiology and Immunology, Faculty of Medicine, University of Ljubljana	Alen Suljič et al
EPI_ISL_1190995	Institute of Microbiology and Immunology, Faculty of Medicine, University of Ljubljana	Institute of Microbiology and Immunology, Faculty of Medicine, University of Ljubljana	Alen Suljič et al
EPI_ISL_1190996	Institute of Microbiology and Immunology, Faculty of Medicine, University of Ljubljana	Institute of Microbiology and Immunology, Faculty of Medicine, University of Ljubljana	Alen Suljič et al
EPI_ISL_1190997	Institute of Microbiology and Immunology, Faculty of Medicine, University of Ljubljana	Institute of Microbiology and Immunology, Faculty of Medicine, University of Ljubljana	Alen Suljič et al
EPI_ISL_1190998	Institute of Microbiology and Immunology, Faculty of Medicine, University of Ljubljana	Institute of Microbiology and Immunology, Faculty of Medicine, University of Ljubljana	Alen Suljič et al
EPI_ISL_1190999	Institute of Microbiology and Immunology, Faculty of Medicine, University of Ljubljana	Institute of Microbiology and Immunology, Faculty of Medicine, University of Ljubljana	Alen Suljič et al
EPI_ISL_1191000	Institute of Microbiology and Immunology, Faculty of Medicine, University of Ljubljana	Institute of Microbiology and Immunology, Faculty of Medicine, University of Ljubljana	Alen Suljič et al
EPI_ISL_1191001	Institute of Microbiology and Immunology, Faculty of Medicine, University of Ljubljana	Institute of Microbiology and Immunology, Faculty of Medicine, University of Ljubljana	Alen Suljič et al
EPI_ISL_1191002	Institute of Microbiology and Immunology, Faculty of Medicine, University of Ljubljana	Institute of Microbiology and Immunology, Faculty of Medicine, University of Ljubljana	Alen Suljič et al
EPI_ISL_1191003	Institute of Microbiology and Immunology, Faculty of Medicine, University of Ljubljana	Institute of Microbiology and Immunology, Faculty of Medicine, University of Ljubljana	Alen Suljič et al
EPI_ISL_1191004	Institute of Microbiology and Immunology, Faculty of Medicine, University of Ljubljana	Institute of Microbiology and Immunology, Faculty of Medicine, University of Ljubljana	Alen Suljič et al
EPI_ISL_1191005	Institute of Microbiology and Immunology, Faculty of Medicine, University of Ljubljana	Institute of Microbiology and Immunology, Faculty of Medicine, University of Ljubljana	Alen Suljič et al
EPI_ISL_1191006	Institute of Microbiology and Immunology, Faculty of Medicine, University of Ljubljana	Institute of Microbiology and Immunology, Faculty of Medicine, University of Ljubljana	Alen Suljič et al
EPI_ISL_1191007	Institute of Microbiology and Immunology, Faculty of Medicine, University of Ljubljana	Institute of Microbiology and Immunology, Faculty of Medicine, University of Ljubljana	Alen Suljič et al
EPI_ISL_1191008	Institute of Microbiology and Immunology, Faculty of Medicine, University of Ljubljana	Institute of Microbiology and Immunology, Faculty of Medicine, University of Ljubljana	Alen Suljič et al
EPI_ISL_1191009	Institute of Microbiology and Immunology, Faculty of Medicine, University of Ljubljana	Institute of Microbiology and Immunology, Faculty of Medicine, University of Ljubljana	Alen Suljič et al
EPI_ISL_1191010	Institute of Microbiology and Immunology, Faculty of Medicine, University of Ljubljana	Institute of Microbiology and Immunology, Faculty of Medicine, University of Ljubljana	Alen Suljič et al
EPI_ISL_1191011	Institute of Microbiology and Immunology, Faculty of Medicine, University of Ljubljana	Institute of Microbiology and Immunology, Faculty of Medicine, University of Ljubljana	Alen Suljič et al
EPI_ISL_1191012	Institute of Microbiology and Immunology, Faculty of Medicine, University of Ljubljana	Institute of Microbiology and Immunology, Faculty of Medicine, University of Ljubljana	Alen Suljič et al
EPI_ISL_1191013	Institute of Microbiology and Immunology, Faculty of Medicine, University of Ljubljana	Institute of Microbiology and Immunology, Faculty of Medicine, University of Ljubljana	Alen Suljič et al
EPI_ISL_1191014	Institute of Microbiology and Immunology, Faculty of Medicine, University of Ljubljana	Institute of Microbiology and Immunology, Faculty of Medicine, University of Ljubljana	Alen Suljič et al
EPI_ISL_1191015	Institute of Microbiology and Immunology, Faculty of Medicine, University of Ljubljana	Institute of Microbiology and Immunology, Faculty of Medicine, University of Ljubljana	Alen Suljič et al
EPI_ISL_1191016	Institute of Microbiology and Immunology, Faculty of Medicine, University of Ljubljana	Institute of Microbiology and Immunology, Faculty of Medicine, University of Ljubljana	Alen Suljič et al
EPI_ISL_1191017	Institute of Microbiology and Immunology, Faculty of Medicine, University of Ljubljana	Institute of Microbiology and Immunology, Faculty of Medicine, University of Ljubljana	Alen Suljič et al
EPI_ISL_1191018	Institute of Microbiology and Immunology, Faculty of Medicine, University of Ljubljana	Institute of Microbiology and Immunology, Faculty of Medicine, University of Ljubljana	Alen Suljič et al
EPI_ISL_1191019	Institute of Microbiology and Immunology, Faculty of Medicine, University of Ljubljana	Institute of Microbiology and Immunology, Faculty of Medicine, University of Ljubljana	Alen Suljič et al
EPI_ISL_1191020	Institute of Microbiology and Immunology, Faculty of Medicine, University of Ljubljana	Institute of Microbiology and Immunology, Faculty of Medicine, University of Ljubljana	Alen Suljič et al
EPI_ISL_1191021	Institute of Microbiology and Immunology, Faculty of Medicine, University of Ljubljana	Institute of Microbiology and Immunology, Faculty of Medicine, University of Ljubljana	Alen Suljič et al
EPI_ISL_1191022	Institute of Microbiology and Immunology, Faculty of Medicine, University of Ljubljana	Institute of Microbiology and Immunology, Faculty of Medicine, University of Ljubljana	Alen Suljič et al
EPI_ISL_1191023	Institute of Microbiology and Immunology, Faculty of Medicine, University of Ljubljana	Institute of Microbiology and Immunology, Faculty of Medicine, University of Ljubljana	Alen Suljič et al
EPI_ISL_1191024	Institute of Microbiology and Immunology, Faculty of Medicine, University of Ljubljana	Institute of Microbiology and Immunology, Faculty of Medicine, University of Ljubljana	Alen Suljič et al
EPI_ISL_1191025	Institute of Microbiology and Immunology, Faculty of Medicine, University of Ljubljana	Institute of Microbiology and Immunology, Faculty of Medicine, University of Ljubljana	Alen Suljič et al
EPI_ISL_1191026	Institute of Microbiology and Immunology, Faculty of Medicine, University of Ljubljana	Institute of Microbiology and Immunology, Faculty of Medicine, University of Ljubljana	Alen Suljič et al
EPI_ISL_1191027	Institute of Microbiology and Immunology, Faculty of Medicine, University of Ljubljana	Institute of Microbiology and Immunology, Faculty of Medicine, University of Ljubljana	Alen Suljič et al
EPI_ISL_1191028	Institute of Microbiology and Immunology, Faculty of Medicine, University of Ljubljana	Institute of Microbiology and Immunology, Faculty of Medicine, University of Ljubljana	Alen Suljič et al
EPI_ISL_1191029	Institute of Microbiology and Immunology, Faculty of Medicine, University of Ljubljana	Institute of Microbiology and Immunology, Faculty of Medicine, University of Ljubljana	Alen Suljič et al
EPI_ISL_1191030	Institute of Microbiology and Immunology, Faculty of Medicine, University of Ljubljana	Institute of Microbiology and Immunology, Faculty of Medicine, University of Ljubljana	Alen Suljič et al
EPI_ISL_1191031	Institute of Microbiology and Immunology, Faculty of Medicine, University of Ljubljana	Institute of Microbiology and Immunology, Faculty of Medicine, University of Ljubljana	Alen Suljič et al
EPI_ISL_1191032	Institute of Microbiology and Immunology, Faculty of Medicine, University of Ljubljana	Institute of Microbiology and Immunology, Faculty of Medicine, University of Ljubljana	Alen Suljič et al
EPI_ISL_1191033	Institute of Microbiology and Immunology, Faculty of Medicine, University of Ljubljana	Institute of Microbiology and Immunology, Faculty of Medicine, University of Ljubljana	Alen Suljič et al
EPI_ISL_1191034	Institute of Microbiology and Immunology, Faculty of Medicine, University of Ljubljana	Institute of Microbiology and Immunology, Faculty of Medicine, University of Ljubljana	Alen Suljič et al
EPI_ISL_1191035	Institute of Microbiology and Immunology, Faculty of Medicine, University of Ljubljana	Institute of Microbiology and Immunology, Faculty of Medicine, University of Ljubljana	Alen Suljič et al
EPI_ISL_1191036	Institute of Microbiology and Immunology, Faculty of Medicine, University of Ljubljana	Institute of Microbiology and Immunology, Faculty of Medicine, University of Ljubljana	Alen Suljič et al
EPI_ISL_1191038	Institute of Microbiology and Immunology, Faculty of Medicine, University of Ljubljana	Institute of Microbiology and Immunology, Faculty of Medicine, University of Ljubljana	Alen Suljič et al
EPI_ISL_1191039	Institute of Microbiology and Immunology, Faculty of Medicine, University of Ljubljana	Institute of Microbiology and Immunology, Faculty of Medicine, University of Ljubljana	Alen Suljič et al
EPI_ISL_1191040	Institute of Microbiology and Immunology, Faculty of Medicine, University of Ljubljana	Institute of Microbiology and Immunology, Faculty of Medicine, University of Ljubljana	Alen Suljič et al
EPI_ISL_1191041	Institute of Microbiology and Immunology, Faculty of Medicine, University of Ljubljana	Institute of Microbiology and Immunology, Faculty of Medicine, University of Ljubljana	Alen Suljič et al
EPI_ISL_1191042	Institute of Microbiology and Immunology, Faculty of Medicine, University of Ljubljana	Institute of Microbiology and Immunology, Faculty of Medicine, University of Ljubljana	Alen Suljič et al
EPI_ISL_1191043	Institute of Microbiology and Immunology, Faculty of Medicine, University of Ljubljana	Institute of Microbiology and Immunology, Faculty of Medicine, University of Ljubljana	Alen Suljič et al
EPI_ISL_1191044	Institute of Microbiology and Immunology, Faculty of Medicine, University of Ljubljana	Institute of Microbiology and Immunology, Faculty of Medicine, University of Ljubljana	Alen Suljič et al
EPI_ISL_1191045	Institute of Microbiology and Immunology, Faculty of Medicine, University of Ljubljana	Institute of Microbiology and Immunology, Faculty of Medicine, University of Ljubljana	Alen Suljič et al
EPI_ISL_1191046	Institute of Microbiology and Immunology, Faculty of Medicine, University of Ljubljana	Institute of Microbiology and Immunology, Faculty of Medicine, University of Ljubljana	Alen Suljič et al
EPI_ISL_1191047	Institute of Microbiology and Immunology, Faculty of Medicine, University of Ljubljana	Institute of Microbiology and Immunology, Faculty of Medicine, University of Ljubljana	Alen Suljič et al
EPI_ISL_1191048	Institute of Microbiology and Immunology, Faculty of Medicine, University of Ljubljana	Institute of Microbiology and Immunology, Faculty of Medicine, University of Ljubljana	Alen Suljič et al
EPI_ISL_1191049	Institute of Microbiology and Immunology, Faculty of Medicine, University of Ljubljana	Institute of Microbiology and Immunology, Faculty of Medicine, University of Ljubljana	Alen Suljič et al
EPI_ISL_1191050	Institute of Microbiology and Immunology, Faculty of Medicine, University of Ljubljana	Institute of Microbiology and Immunology, Faculty of Medicine, University of Ljubljana	Alen Suljič et al
EPI_ISL_1191051	Institute of Microbiology and Immunology, Faculty of Medicine, University of Ljubljana	Institute of Microbiology and Immunology, Faculty of Medicine, University of Ljubljana	Alen Suljič et al
EPI_ISL_1191052	Institute of Microbiology and Immunology, Faculty of Medicine, University of Ljubljana	Institute of Microbiology and Immunology, Faculty of Medicine, University of Ljubljana	Alen Suljič et al
EPI_ISL_1191053	Institute of Microbiology and Immunology, Faculty of Medicine, University of Ljubljana	Institute of Microbiology and Immunology, Faculty of Medicine, University of Ljubljana	Alen Suljič et al
EPI_ISL_1191071	Instituto Nacional de Saude (INSA)	Instituto Nacional de Saude (INSA)	Borges et al et al
EPI_ISL_1191072	Instituto Nacional de Saude (INSA)	Instituto Nacional de Saude (INSA)	Borges et al et al
EPI_ISL_1191074	Instituto Nacional de Saude (INSA)	Instituto Nacional de Saude (INSA)	Borges et al et al
EPI_ISL_1191076	Instituto Nacional de Saude (INSA)	Instituto Nacional de Saude (INSA)	Borges et al et al
EPI_ISL_1191079	Instituto Nacional de Saude (INSA)	Instituto Nacional de Saude (INSA)	Borges et al et al
EPI_ISL_1191080	AZ SINT-JAN BRUGGE	AZ St.Jan Brugge	Marijke Reynders et al
EPI_ISL_1191085	AZ SINT-JAN BRUGGE	AZ Zeno	Marijke Reynders et al
EPI_ISL_1191090	AZ SINT-JAN BRUGGE	AZ St.Jan Brugge	Marijke Reynders et al
EPI_ISL_1191094	Baylor Esoteric + Molecular Lab	Baylor Esoteric + Molecular Lab	Elizabeth Forrester et al
EPI_ISL_1191132	Center for Virology	Center for Virology	Jeremy V. Camp et al
EPI_ISL_1191133	Center for Virology	Center for Virology	Jeremy V. Camp et al
EPI_ISL_1191134	Center for Virology	Center for Virology	Jeremy V. Camp et al
EPI_ISL_1191135	Center for Virology	Center for Virology	Jeremy V. Camp et al
EPI_ISL_1191136	Center for Virology	Center for Virology	Jeremy V. Camp et al
EPI_ISL_1191137	Center for Virology	Center for Virology	Jeremy V. Camp et al
EPI_ISL_1191138	Center for Virology	Center for Virology	Jeremy V. Camp et al
EPI_ISL_1191139	Center for Virology	Center for Virology	Jeremy V. Camp et al
EPI_ISL_1191140	Center for Virology	Center for Virology	Jeremy V. Camp et al
EPI_ISL_1191141	Laboratorio specialistico UOC Ematologia - Ospedale San Francesco - ATS-ASSL Nuoro	Laboratorio Biologia Molecolare Sars Cov2 - UOC Laboratorio Analisi - Servizio Medicina di Laboratorio, Ospedale San Francesco - ATS-ASSL Nuoro	Piras Giovanna et al
EPI_ISL_1191142	Laboratorio specialistico UOC Ematologia - Ospedale San Francesco - ATS-ASSL Nuoro	Laboratorio Biologia Molecolare Sars Cov2 - UOC Laboratorio Analisi - Servizio Medicina di Laboratorio, Ospedale San Francesco - ATS-ASSL Nuoro	Piras Giovanna et al
EPI_ISL_1191143	Laboratorio specialistico UOC Ematologia - Ospedale San Francesco - ATS-ASSL Nuoro	Laboratorio Biologia Molecolare Sars Cov2 - UOC Laboratorio Analisi - Servizio Medicina di Laboratorio, Ospedale San Francesco - ATS-ASSL Nuoro	Piras Giovanna et al
EPI_ISL_1191144	Laboratorio specialistico UOC Ematologia - Ospedale San Francesco - ATS-ASSL Nuoro	Laboratorio Biologia Molecolare Sars Cov2 - UOC Laboratorio Analisi - Servizio Medicina di Laboratorio, Ospedale San Francesco - ATS-ASSL Nuoro	Piras Giovanna et al
EPI_ISL_1191145	Laboratorio specialistico UOC Ematologia - Ospedale San Francesco - ATS-ASSL Nuoro	Laboratorio Biologia Molecolare Sars Cov2 - UOC Laboratorio Analisi - Servizio Medicina di Laboratorio, Ospedale San Francesco - ATS-ASSL Nuoro	Piras Giovanna et al
EPI_ISL_1191146	National Virus Reference Laboratory	National Virus Reference Laboratory	Zoe Yandle et al
EPI_ISL_1191147	National Virus Reference Laboratory	National Virus Reference Laboratory	Zoe Yandle et al
EPI_ISL_1191149	National Virus Reference Laboratory	National Virus Reference Laboratory	Zoe Yandle et al
EPI_ISL_1191150	National Virus Reference Laboratory	National Virus Reference Laboratory	Zoe Yandle et al
EPI_ISL_1191152	National Virus Reference Laboratory	National Virus Reference Laboratory	Zoe Yandle et al
EPI_ISL_1191154	National Virus Reference Laboratory	National Virus Reference Laboratory	Zoe Yandle et al
EPI_ISL_1191157	National Virus Reference Laboratory	National Virus Reference Laboratory	Zoe Yandle et al
EPI_ISL_1191158	National Virus Reference Laboratory	National Virus Reference Laboratory	Zoe Yandle et al
EPI_ISL_1191159	National Virus Reference Laboratory	National Virus Reference Laboratory	Zoe Yandle et al
EPI_ISL_1191160	National Virus Reference Laboratory	National Virus Reference Laboratory	Zoe Yandle et al
EPI_ISL_1191161	National Virus Reference Laboratory	National Virus Reference Laboratory	Zoe Yandle et al
EPI_ISL_1191162	National Virus Reference Laboratory	National Virus Reference Laboratory	Zoe Yandle et al
EPI_ISL_1191164	National Virus Reference Laboratory	National Virus Reference Laboratory	Zoe Yandle et al
EPI_ISL_1191165	National Virus Reference Laboratory	National Virus Reference Laboratory	Zoe Yandle et al
EPI_ISL_1191166	National Virus Reference Laboratory	National Virus Reference Laboratory	Zoe Yandle et al
EPI_ISL_1191167	National Virus Reference Laboratory	National Virus Reference Laboratory	Zoe Yandle et al
EPI_ISL_1191168	National Virus Reference Laboratory	National Virus Reference Laboratory	Zoe Yandle et al
EPI_ISL_1191169	National Virus Reference Laboratory	National Virus Reference Laboratory	Zoe Yandle et al
EPI_ISL_1191170	National Virus Reference Laboratory	National Virus Reference Laboratory	Zoe Yandle et al
EPI_ISL_1191171	National Virus Reference Laboratory	National Virus Reference Laboratory	Zoe Yandle et al
EPI_ISL_1191172	National Virus Reference Laboratory	National Virus Reference Laboratory	Zoe Yandle et al
EPI_ISL_1191176	National Virus Reference Laboratory	National Virus Reference Laboratory	Zoe Yandle et al
EPI_ISL_1191177	National Virus Reference Laboratory	National Virus Reference Laboratory	Zoe Yandle et al
EPI_ISL_1191179	National Virus Reference Laboratory	National Virus Reference Laboratory	Zoe Yandle et al
EPI_ISL_1191181	National Virus Reference Laboratory	National Virus Reference Laboratory	Zoe Yandle et al
EPI_ISL_1191182	National Virus Reference Laboratory	National Virus Reference Laboratory	Zoe Yandle et al
EPI_ISL_1191183	National Virus Reference Laboratory	National Virus Reference Laboratory	Zoe Yandle et al
EPI_ISL_1191185	National Virus Reference Laboratory	National Virus Reference Laboratory	Zoe Yandle et al
EPI_ISL_1191186	National Virus Reference Laboratory	National Virus Reference Laboratory	Zoe Yandle et al
EPI_ISL_1191187	National Virus Reference Laboratory	National Virus Reference Laboratory	Zoe Yandle et al
EPI_ISL_1191188	National Virus Reference Laboratory	National Virus Reference Laboratory	Zoe Yandle et al
EPI_ISL_1191190	National Virus Reference Laboratory	National Virus Reference Laboratory	Zoe Yandle et al
EPI_ISL_1191194	National Virus Reference Laboratory	National Virus Reference Laboratory	Zoe Yandle et al
EPI_ISL_1191195	National Virus Reference Laboratory	National Virus Reference Laboratory	Zoe Yandle et al
EPI_ISL_1191196	National Virus Reference Laboratory	National Virus Reference Laboratory	Zoe Yandle et al
EPI_ISL_1191197	National Virus Reference Laboratory	National Virus Reference Laboratory	Zoe Yandle et al
EPI_ISL_1191199	National Virus Reference Laboratory	National Virus Reference Laboratory	Zoe Yandle et al
EPI_ISL_1191200	National Virus Reference Laboratory	National Virus Reference Laboratory	Zoe Yandle et al
EPI_ISL_1191201	National Virus Reference Laboratory	National Virus Reference Laboratory	Zoe Yandle et al
EPI_ISL_1191202	National Virus Reference Laboratory	National Virus Reference Laboratory	Zoe Yandle et al
EPI_ISL_1191204	National Virus Reference Laboratory	National Virus Reference Laboratory	Zoe Yandle et al
EPI_ISL_1191205	National Virus Reference Laboratory	National Virus Reference Laboratory	Zoe Yandle et al
EPI_ISL_1191206	National Virus Reference Laboratory	National Virus Reference Laboratory	Zoe Yandle et al
EPI_ISL_1191207	National Virus Reference Laboratory	National Virus Reference Laboratory	Zoe Yandle et al
EPI_ISL_1191208	National Virus Reference Laboratory	National Virus Reference Laboratory	Zoe Yandle et al
EPI_ISL_1191209	National Virus Reference Laboratory	National Virus Reference Laboratory	Zoe Yandle et al
EPI_ISL_1191212	National Virus Reference Laboratory	National Virus Reference Laboratory	Zoe Yandle et al
EPI_ISL_1191213	National Virus Reference Laboratory	National Virus Reference Laboratory	Zoe Yandle et al
EPI_ISL_1191215	National Virus Reference Laboratory	National Virus Reference Laboratory	Zoe Yandle et al
EPI_ISL_1191216	National Virus Reference Laboratory	National Virus Reference Laboratory	Zoe Yandle et al
EPI_ISL_1191217	National Virus Reference Laboratory	National Virus Reference Laboratory	Zoe Yandle et al
EPI_ISL_1191218	National Virus Reference Laboratory	National Virus Reference Laboratory	Zoe Yandle et al
EPI_ISL_1191219	National Virus Reference Laboratory	National Virus Reference Laboratory	Zoe Yandle et al
EPI_ISL_1191220	National Virus Reference Laboratory	National Virus Reference Laboratory	Zoe Yandle et al
EPI_ISL_1191221	National Virus Reference Laboratory	National Virus Reference Laboratory	Zoe Yandle et al
EPI_ISL_1191222	National Virus Reference Laboratory	National Virus Reference Laboratory	Zoe Yandle et al
EPI_ISL_1191223	National Virus Reference Laboratory	National Virus Reference Laboratory	Zoe Yandle et al
EPI_ISL_1191224	National Virus Reference Laboratory	National Virus Reference Laboratory	Zoe Yandle et al
EPI_ISL_1191225	National Virus Reference Laboratory	National Virus Reference Laboratory	Zoe Yandle et al
EPI_ISL_1191227	National Virus Reference Laboratory	National Virus Reference Laboratory	Zoe Yandle et al
EPI_ISL_1191229	National Virus Reference Laboratory	National Virus Reference Laboratory	Zoe Yandle et al
EPI_ISL_1191230	National Virus Reference Laboratory	National Virus Reference Laboratory	Zoe Yandle et al
EPI_ISL_1191231	National Virus Reference Laboratory	National Virus Reference Laboratory	Zoe Yandle et al
EPI_ISL_1191232	National Virus Reference Laboratory	National Virus Reference Laboratory	Zoe Yandle et al
EPI_ISL_1191233	National Virus Reference Laboratory	National Virus Reference Laboratory	Zoe Yandle et al
EPI_ISL_1191234	National Virus Reference Laboratory	National Virus Reference Laboratory	Zoe Yandle et al
EPI_ISL_1191236	National Virus Reference Laboratory	National Virus Reference Laboratory	Zoe Yandle et al
EPI_ISL_1191237	National Virus Reference Laboratory	National Virus Reference Laboratory	Zoe Yandle et al
EPI_ISL_1191238	National Virus Reference Laboratory	National Virus Reference Laboratory	Zoe Yandle et al
EPI_ISL_1191240	National Virus Reference Laboratory	National Virus Reference Laboratory	Zoe Yandle et al
EPI_ISL_1191241	National Virus Reference Laboratory	National Virus Reference Laboratory	Zoe Yandle et al
EPI_ISL_1191242	National Virus Reference Laboratory	National Virus Reference Laboratory	Zoe Yandle et al
EPI_ISL_1191243	National Virus Reference Laboratory	National Virus Reference Laboratory	Zoe Yandle et al
EPI_ISL_1191244	National Virus Reference Laboratory	National Virus Reference Laboratory	Zoe Yandle et al
EPI_ISL_1191245	National Virus Reference Laboratory	National Virus Reference Laboratory	Zoe Yandle et al
EPI_ISL_1191246	National Virus Reference Laboratory	National Virus Reference Laboratory	Zoe Yandle et al
EPI_ISL_1191247	National Virus Reference Laboratory	National Virus Reference Laboratory	Zoe Yandle et al
EPI_ISL_1191249	National Virus Reference Laboratory	National Virus Reference Laboratory	Zoe Yandle et al
EPI_ISL_1191250	National Virus Reference Laboratory	National Virus Reference Laboratory	Zoe Yandle et al
EPI_ISL_1191251	National Virus Reference Laboratory	National Virus Reference Laboratory	Zoe Yandle et al
EPI_ISL_1191254	National Virus Reference Laboratory	National Virus Reference Laboratory	Zoe Yandle et al
EPI_ISL_1191255	National Virus Reference Laboratory	National Virus Reference Laboratory	Zoe Yandle et al
EPI_ISL_1191257	National Virus Reference Laboratory	National Virus Reference Laboratory	Zoe Yandle et al
EPI_ISL_1191258	National Virus Reference Laboratory	National Virus Reference Laboratory	Zoe Yandle et al
EPI_ISL_1191259	National Virus Reference Laboratory	National Virus Reference Laboratory	Zoe Yandle et al
EPI_ISL_1191260	National Virus Reference Laboratory	National Virus Reference Laboratory	Zoe Yandle et al
EPI_ISL_1191261	National Virus Reference Laboratory	National Virus Reference Laboratory	Zoe Yandle et al
EPI_ISL_1191264	National Virus Reference Laboratory	National Virus Reference Laboratory	Zoe Yandle et al
EPI_ISL_1191265	National Virus Reference Laboratory	National Virus Reference Laboratory	Zoe Yandle et al
EPI_ISL_1191266	National Virus Reference Laboratory	National Virus Reference Laboratory	Zoe Yandle et al
EPI_ISL_1191267	National Virus Reference Laboratory	National Virus Reference Laboratory	Zoe Yandle et al
EPI_ISL_1191268	National Virus Reference Laboratory	National Virus Reference Laboratory	Zoe Yandle et al
EPI_ISL_1191269	National Virus Reference Laboratory	National Virus Reference Laboratory	Zoe Yandle et al
EPI_ISL_1191270	National Virus Reference Laboratory	National Virus Reference Laboratory	Zoe Yandle et al
EPI_ISL_1191271	National Virus Reference Laboratory	National Virus Reference Laboratory	Zoe Yandle et al
EPI_ISL_1191272	National Virus Reference Laboratory	National Virus Reference Laboratory	Zoe Yandle et al
EPI_ISL_1191273	National Virus Reference Laboratory	National Virus Reference Laboratory	Zoe Yandle et al
EPI_ISL_1191274	National Virus Reference Laboratory	National Virus Reference Laboratory	Zoe Yandle et al
EPI_ISL_1191275	National Virus Reference Laboratory	National Virus Reference Laboratory	Zoe Yandle et al
EPI_ISL_1191276	National Virus Reference Laboratory	National Virus Reference Laboratory	Zoe Yandle et al
EPI_ISL_1191278	National Virus Reference Laboratory	National Virus Reference Laboratory	Zoe Yandle et al
EPI_ISL_1191279	National Virus Reference Laboratory	National Virus Reference Laboratory	Zoe Yandle et al
EPI_ISL_1191280	National Virus Reference Laboratory	National Virus Reference Laboratory	Zoe Yandle et al
EPI_ISL_1191281	National Virus Reference Laboratory	National Virus Reference Laboratory	Zoe Yandle et al
EPI_ISL_1191282	National Virus Reference Laboratory	National Virus Reference Laboratory	Zoe Yandle et al
EPI_ISL_1191283	National Virus Reference Laboratory	National Virus Reference Laboratory	Zoe Yandle et al
EPI_ISL_1191284	National Virus Reference Laboratory	National Virus Reference Laboratory	Zoe Yandle et al
EPI_ISL_1191285	National Virus Reference Laboratory	National Virus Reference Laboratory	Zoe Yandle et al
EPI_ISL_1191286	National Virus Reference Laboratory	National Virus Reference Laboratory	Zoe Yandle et al
EPI_ISL_1191287	National Virus Reference Laboratory	National Virus Reference Laboratory	Zoe Yandle et al
EPI_ISL_1191288	National Virus Reference Laboratory	National Virus Reference Laboratory	Zoe Yandle et al
EPI_ISL_1191289	National Virus Reference Laboratory	National Virus Reference Laboratory	Zoe Yandle et al
EPI_ISL_1191290	National Virus Reference Laboratory	National Virus Reference Laboratory	Zoe Yandle et al
EPI_ISL_1191291	National Virus Reference Laboratory	National Virus Reference Laboratory	Zoe Yandle et al
EPI_ISL_1191292	National Virus Reference Laboratory	National Virus Reference Laboratory	Zoe Yandle et al
EPI_ISL_1191293	National Virus Reference Laboratory	National Virus Reference Laboratory	Zoe Yandle et al
EPI_ISL_1191294	National Virus Reference Laboratory	National Virus Reference Laboratory	Zoe Yandle et al
EPI_ISL_1191295	National Virus Reference Laboratory	National Virus Reference Laboratory	Zoe Yandle et al
EPI_ISL_1191296	National Virus Reference Laboratory	National Virus Reference Laboratory	Zoe Yandle et al
EPI_ISL_1191297	National Virus Reference Laboratory	National Virus Reference Laboratory	Zoe Yandle et al
EPI_ISL_1191298	National Virus Reference Laboratory	National Virus Reference Laboratory	Zoe Yandle et al
EPI_ISL_1191299	National Virus Reference Laboratory	National Virus Reference Laboratory	Zoe Yandle et al
EPI_ISL_1191301	National Virus Reference Laboratory	National Virus Reference Laboratory	Zoe Yandle et al
EPI_ISL_1191302	National Virus Reference Laboratory	National Virus Reference Laboratory	Zoe Yandle et al
EPI_ISL_1191303	National Virus Reference Laboratory	National Virus Reference Laboratory	Zoe Yandle et al
EPI_ISL_1191304	National Virus Reference Laboratory	National Virus Reference Laboratory	Zoe Yandle et al
EPI_ISL_1191305	National Virus Reference Laboratory	National Virus Reference Laboratory	Zoe Yandle et al
EPI_ISL_1191306	National Virus Reference Laboratory	National Virus Reference Laboratory	Zoe Yandle et al
EPI_ISL_1191307	National Virus Reference Laboratory	National Virus Reference Laboratory	Zoe Yandle et al
EPI_ISL_1191308	National Virus Reference Laboratory	National Virus Reference Laboratory	Zoe Yandle et al
EPI_ISL_1191309	National Virus Reference Laboratory	National Virus Reference Laboratory	Zoe Yandle et al
EPI_ISL_1191310	National Virus Reference Laboratory	National Virus Reference Laboratory	Zoe Yandle et al
EPI_ISL_1191311	National Virus Reference Laboratory	National Virus Reference Laboratory	Zoe Yandle et al
EPI_ISL_1191312	National Virus Reference Laboratory	National Virus Reference Laboratory	Zoe Yandle et al
EPI_ISL_1191313	National Virus Reference Laboratory	National Virus Reference Laboratory	Zoe Yandle et al
EPI_ISL_1191314	National Virus Reference Laboratory	National Virus Reference Laboratory	Zoe Yandle et al
EPI_ISL_1191315	National Virus Reference Laboratory	National Virus Reference Laboratory	Zoe Yandle et al
EPI_ISL_1191318	National Virus Reference Laboratory	National Virus Reference Laboratory	Zoe Yandle et al
EPI_ISL_1191320	National Virus Reference Laboratory	National Virus Reference Laboratory	Zoe Yandle et al
EPI_ISL_1191321	National Virus Reference Laboratory	National Virus Reference Laboratory	Zoe Yandle et al
EPI_ISL_1191322	National Virus Reference Laboratory	National Virus Reference Laboratory	Zoe Yandle et al
EPI_ISL_1191323	National Virus Reference Laboratory	National Virus Reference Laboratory	Zoe Yandle et al
EPI_ISL_1191324	National Virus Reference Laboratory	National Virus Reference Laboratory	Zoe Yandle et al
EPI_ISL_1191325	National Virus Reference Laboratory	National Virus Reference Laboratory	Zoe Yandle et al
EPI_ISL_1191326	National Virus Reference Laboratory	National Virus Reference Laboratory	Zoe Yandle et al
EPI_ISL_1191328	National Virus Reference Laboratory	National Virus Reference Laboratory	Zoe Yandle et al
EPI_ISL_1191330	National Virus Reference Laboratory	National Virus Reference Laboratory	Zoe Yandle et al
EPI_ISL_1191331	National Virus Reference Laboratory	National Virus Reference Laboratory	Zoe Yandle et al
EPI_ISL_1191332	National Virus Reference Laboratory	National Virus Reference Laboratory	Zoe Yandle et al
EPI_ISL_1191333	National Virus Reference Laboratory	National Virus Reference Laboratory	Zoe Yandle et al
EPI_ISL_1191334	National Virus Reference Laboratory	National Virus Reference Laboratory	Zoe Yandle et al
EPI_ISL_1191335	National Virus Reference Laboratory	National Virus Reference Laboratory	Zoe Yandle et al
EPI_ISL_1191336	National Virus Reference Laboratory	National Virus Reference Laboratory	Zoe Yandle et al
EPI_ISL_1191337	National Virus Reference Laboratory	National Virus Reference Laboratory	Zoe Yandle et al
EPI_ISL_1191338	National Virus Reference Laboratory	National Virus Reference Laboratory	Zoe Yandle et al
EPI_ISL_1191341	National Virus Reference Laboratory	National Virus Reference Laboratory	Zoe Yandle et al
EPI_ISL_1191342	National Virus Reference Laboratory	National Virus Reference Laboratory	Zoe Yandle et al
EPI_ISL_1191343	National Virus Reference Laboratory	National Virus Reference Laboratory	Zoe Yandle et al
EPI_ISL_1191344	National Virus Reference Laboratory	National Virus Reference Laboratory	Zoe Yandle et al
EPI_ISL_1191346	National Virus Reference Laboratory	National Virus Reference Laboratory	Zoe Yandle et al
EPI_ISL_1191348	National Virus Reference Laboratory	National Virus Reference Laboratory	Zoe Yandle et al
EPI_ISL_1191349	National Virus Reference Laboratory	National Virus Reference Laboratory	Zoe Yandle et al
EPI_ISL_1191350	National Virus Reference Laboratory	National Virus Reference Laboratory	Zoe Yandle et al
EPI_ISL_1191351	National Virus Reference Laboratory	National Virus Reference Laboratory	Zoe Yandle et al
EPI_ISL_1191352	National Virus Reference Laboratory	National Virus Reference Laboratory	Zoe Yandle et al
EPI_ISL_1191353	National Virus Reference Laboratory	National Virus Reference Laboratory	Zoe Yandle et al
EPI_ISL_1191354	National Virus Reference Laboratory	National Virus Reference Laboratory	Zoe Yandle et al
EPI_ISL_1191356	National Virus Reference Laboratory	National Virus Reference Laboratory	Zoe Yandle et al
EPI_ISL_1191357	National Virus Reference Laboratory	National Virus Reference Laboratory	Zoe Yandle et al
EPI_ISL_1191359	National Virus Reference Laboratory	National Virus Reference Laboratory	Zoe Yandle et al
EPI_ISL_1191360	National Virus Reference Laboratory	National Virus Reference Laboratory	Zoe Yandle et al
EPI_ISL_1191361	National Virus Reference Laboratory	National Virus Reference Laboratory	Zoe Yandle et al
EPI_ISL_1191362	National Virus Reference Laboratory	National Virus Reference Laboratory	Zoe Yandle et al
EPI_ISL_1191363	National Virus Reference Laboratory	National Virus Reference Laboratory	Zoe Yandle et al
EPI_ISL_1191364	National Virus Reference Laboratory	National Virus Reference Laboratory	Zoe Yandle et al
EPI_ISL_1191365	National Virus Reference Laboratory	National Virus Reference Laboratory	Zoe Yandle et al
EPI_ISL_1191367	National Virus Reference Laboratory	National Virus Reference Laboratory	Zoe Yandle et al
EPI_ISL_1191369	National Virus Reference Laboratory	National Virus Reference Laboratory	Zoe Yandle et al
EPI_ISL_1191370	National Virus Reference Laboratory	National Virus Reference Laboratory	Zoe Yandle et al
EPI_ISL_1191371	National Virus Reference Laboratory	National Virus Reference Laboratory	Zoe Yandle et al
EPI_ISL_1191372	National Virus Reference Laboratory	National Virus Reference Laboratory	Zoe Yandle et al
EPI_ISL_1191373	National Virus Reference Laboratory	National Virus Reference Laboratory	Zoe Yandle et al
EPI_ISL_1191374	National Virus Reference Laboratory	National Virus Reference Laboratory	Zoe Yandle et al
EPI_ISL_1191375	National Virus Reference Laboratory	National Virus Reference Laboratory	Zoe Yandle et al
EPI_ISL_1191376	National Virus Reference Laboratory	National Virus Reference Laboratory	Zoe Yandle et al
EPI_ISL_1191377	National Virus Reference Laboratory	National Virus Reference Laboratory	Zoe Yandle et al
EPI_ISL_1191379	National Virus Reference Laboratory	National Virus Reference Laboratory	Zoe Yandle et al
EPI_ISL_1191380	National Virus Reference Laboratory	National Virus Reference Laboratory	Zoe Yandle et al
EPI_ISL_1191382	National Virus Reference Laboratory	National Virus Reference Laboratory	Zoe Yandle et al
EPI_ISL_1191383	National Virus Reference Laboratory	National Virus Reference Laboratory	Zoe Yandle et al
EPI_ISL_1191384	National Virus Reference Laboratory	National Virus Reference Laboratory	Zoe Yandle et al
EPI_ISL_1191385	National Virus Reference Laboratory	National Virus Reference Laboratory	Zoe Yandle et al
EPI_ISL_1191387	National Virus Reference Laboratory	National Virus Reference Laboratory	Zoe Yandle et al
EPI_ISL_1191388	National Virus Reference Laboratory	National Virus Reference Laboratory	Zoe Yandle et al
EPI_ISL_1191389	National Virus Reference Laboratory	National Virus Reference Laboratory	Zoe Yandle et al
EPI_ISL_1191390	National Virus Reference Laboratory	National Virus Reference Laboratory	Zoe Yandle et al
EPI_ISL_1191391	National Virus Reference Laboratory	National Virus Reference Laboratory	Zoe Yandle et al
EPI_ISL_1191392	National Virus Reference Laboratory	National Virus Reference Laboratory	Zoe Yandle et al
EPI_ISL_1191393	National Virus Reference Laboratory	National Virus Reference Laboratory	Zoe Yandle et al
EPI_ISL_1191394	National Virus Reference Laboratory	National Virus Reference Laboratory	Zoe Yandle et al
EPI_ISL_1191395	National Virus Reference Laboratory	National Virus Reference Laboratory	Zoe Yandle et al
EPI_ISL_1191396	National Virus Reference Laboratory	National Virus Reference Laboratory	Zoe Yandle et al
EPI_ISL_1191397	National Virus Reference Laboratory	National Virus Reference Laboratory	Zoe Yandle et al
EPI_ISL_1191398	National Virus Reference Laboratory	National Virus Reference Laboratory	Zoe Yandle et al
EPI_ISL_1191399	National Virus Reference Laboratory	National Virus Reference Laboratory	Zoe Yandle et al
EPI_ISL_1191400	National Virus Reference Laboratory	National Virus Reference Laboratory	Zoe Yandle et al
EPI_ISL_1191401	National Virus Reference Laboratory	National Virus Reference Laboratory	Zoe Yandle et al
EPI_ISL_1191402	National Virus Reference Laboratory	National Virus Reference Laboratory	Zoe Yandle et al
EPI_ISL_1191403	National Virus Reference Laboratory	National Virus Reference Laboratory	Zoe Yandle et al
EPI_ISL_1191404	National Virus Reference Laboratory	National Virus Reference Laboratory	Zoe Yandle et al
EPI_ISL_1191405	National Virus Reference Laboratory	National Virus Reference Laboratory	Zoe Yandle et al
EPI_ISL_1191406	National Virus Reference Laboratory	National Virus Reference Laboratory	Zoe Yandle et al
EPI_ISL_1191407	National Virus Reference Laboratory	National Virus Reference Laboratory	Zoe Yandle et al
EPI_ISL_1191408	National Virus Reference Laboratory	National Virus Reference Laboratory	Zoe Yandle et al
EPI_ISL_1191409	National Virus Reference Laboratory	National Virus Reference Laboratory	Zoe Yandle et al
EPI_ISL_1191410	National Virus Reference Laboratory	National Virus Reference Laboratory	Zoe Yandle et al
EPI_ISL_1191411	National Virus Reference Laboratory	National Virus Reference Laboratory	Zoe Yandle et al
EPI_ISL_1191412	National Virus Reference Laboratory	National Virus Reference Laboratory	Zoe Yandle et al
EPI_ISL_1191413	National Virus Reference Laboratory	National Virus Reference Laboratory	Zoe Yandle et al
EPI_ISL_1191415	National Virus Reference Laboratory	National Virus Reference Laboratory	Zoe Yandle et al
EPI_ISL_1191416	National Virus Reference Laboratory	National Virus Reference Laboratory	Zoe Yandle et al
EPI_ISL_1191417	National Virus Reference Laboratory	National Virus Reference Laboratory	Zoe Yandle et al
EPI_ISL_1191418	National Virus Reference Laboratory	National Virus Reference Laboratory	Zoe Yandle et al
EPI_ISL_1191419	National Virus Reference Laboratory	National Virus Reference Laboratory	Zoe Yandle et al
EPI_ISL_1191420	National Virus Reference Laboratory	National Virus Reference Laboratory	Zoe Yandle et al
EPI_ISL_1191421	National Virus Reference Laboratory	National Virus Reference Laboratory	Zoe Yandle et al
EPI_ISL_1191423	National Virus Reference Laboratory	National Virus Reference Laboratory	Zoe Yandle et al
EPI_ISL_1191424	National Virus Reference Laboratory	National Virus Reference Laboratory	Zoe Yandle et al
EPI_ISL_1191425	National Virus Reference Laboratory	National Virus Reference Laboratory	Zoe Yandle et al
EPI_ISL_1191426	National Virus Reference Laboratory	National Virus Reference Laboratory	Zoe Yandle et al
EPI_ISL_1191427	National Virus Reference Laboratory	National Virus Reference Laboratory	Zoe Yandle et al
EPI_ISL_1191428	National Virus Reference Laboratory	National Virus Reference Laboratory	Zoe Yandle et al
EPI_ISL_1191429	National Virus Reference Laboratory	National Virus Reference Laboratory	Zoe Yandle et al
EPI_ISL_1191430	National Virus Reference Laboratory	National Virus Reference Laboratory	Zoe Yandle et al
EPI_ISL_1191431	National Virus Reference Laboratory	National Virus Reference Laboratory	Zoe Yandle et al
EPI_ISL_1191433	National Virus Reference Laboratory	National Virus Reference Laboratory	Zoe Yandle et al
EPI_ISL_1191435	National Virus Reference Laboratory	National Virus Reference Laboratory	Zoe Yandle et al
EPI_ISL_1191436	National Virus Reference Laboratory	National Virus Reference Laboratory	Zoe Yandle et al
EPI_ISL_1191438	National Virus Reference Laboratory	National Virus Reference Laboratory	Zoe Yandle et al
EPI_ISL_1191439	National Virus Reference Laboratory	National Virus Reference Laboratory	Zoe Yandle et al
EPI_ISL_1191440	National Virus Reference Laboratory	National Virus Reference Laboratory	Zoe Yandle et al
EPI_ISL_1191441	National Virus Reference Laboratory	National Virus Reference Laboratory	Zoe Yandle et al
EPI_ISL_1191442	National Virus Reference Laboratory	National Virus Reference Laboratory	Zoe Yandle et al
EPI_ISL_1191443	National Virus Reference Laboratory	National Virus Reference Laboratory	Zoe Yandle et al
EPI_ISL_1191444	National Virus Reference Laboratory	National Virus Reference Laboratory	Zoe Yandle et al
EPI_ISL_1191447	National Virus Reference Laboratory	National Virus Reference Laboratory	Zoe Yandle et al
EPI_ISL_1191451	National Virus Reference Laboratory	National Virus Reference Laboratory	Zoe Yandle et al
EPI_ISL_1191452	National Virus Reference Laboratory	National Virus Reference Laboratory	Zoe Yandle et al
EPI_ISL_1191453	National Virus Reference Laboratory	National Virus Reference Laboratory	Zoe Yandle et al
EPI_ISL_1191455	National Virus Reference Laboratory	National Virus Reference Laboratory	Zoe Yandle et al
EPI_ISL_1191457	National Virus Reference Laboratory	National Virus Reference Laboratory	Zoe Yandle et al
EPI_ISL_1191458	National Virus Reference Laboratory	National Virus Reference Laboratory	Zoe Yandle et al
EPI_ISL_1191459	National Virus Reference Laboratory	National Virus Reference Laboratory	Zoe Yandle et al
EPI_ISL_1191460	National Virus Reference Laboratory	National Virus Reference Laboratory	Zoe Yandle et al
EPI_ISL_1191461	National Virus Reference Laboratory	National Virus Reference Laboratory	Zoe Yandle et al
EPI_ISL_1191588	The Public Health Agency of Sweden	Swedish national genomic surveillance program of SARS-CoV-2	Swedish national genomic surveillance program of SARS-CoV-2 et al
EPI_ISL_1191589	The Public Health Agency of Sweden	Swedish national genomic surveillance program of SARS-CoV-2	Swedish national genomic surveillance program of SARS-CoV-2 et al
EPI_ISL_1191592	The Public Health Agency of Sweden	Swedish national genomic surveillance program of SARS-CoV-2	Swedish national genomic surveillance program of SARS-CoV-2 et al
EPI_ISL_1191593	The Public Health Agency of Sweden	Swedish national genomic surveillance program of SARS-CoV-2	Swedish national genomic surveillance program of SARS-CoV-2 et al
EPI_ISL_1191594	The Public Health Agency of Sweden	Swedish national genomic surveillance program of SARS-CoV-2	Swedish national genomic surveillance program of SARS-CoV-2 et al
EPI_ISL_1191596	The Public Health Agency of Sweden	Swedish national genomic surveillance program of SARS-CoV-2	Swedish national genomic surveillance program of SARS-CoV-2 et al
EPI_ISL_1191610	Istituto di Genomica Applicata	Dr. Andrija Stampar Teaching Institute of Public Health, Department of Clinical Microbiology	Jasmina Vranes et al
EPI_ISL_1191628	AZ SINT-JAN BRUGGE	AZ Zeno	Marijke Reynders et al
EPI_ISL_1191635	CNR Virus des Infections Respiratoires - France SUD	BIOMNIS LYON	Antonin Bal et al
EPI_ISL_1191636	CNR Virus des Infections Respiratoires - France SUD	BIOMNIS LYON	Antonin Bal et al
EPI_ISL_1191637	CNR Virus des Infections Respiratoires - France SUD	BIOMNIS LYON	Antonin Bal et al
EPI_ISL_1191638	CNR Virus des Infections Respiratoires - France SUD	CNR Virus des Infections Respiratoires - France SUD	Antonin Bal et al
EPI_ISL_1191639	CNR Virus des Infections Respiratoires - France SUD	BIOMNIS LYON	Antonin Bal et al
EPI_ISL_1191640	CNR Virus des Infections Respiratoires - France SUD	BIOMNIS LYON	Antonin Bal et al
EPI_ISL_1191641	CNR Virus des Infections Respiratoires - France SUD	BIOMNIS LYON	Antonin Bal et al
EPI_ISL_1191642	CNR Virus des Infections Respiratoires - France SUD	CNR Virus des Infections Respiratoires - France SUD	Antonin Bal et al
EPI_ISL_1191643	CNR Virus des Infections Respiratoires - France SUD	CNR Virus des Infections Respiratoires - France SUD	Antonin Bal et al
EPI_ISL_1191644	CNR Virus des Infections Respiratoires - France SUD	BIOMNIS LYON	Antonin Bal et al
EPI_ISL_1191645	CNR Virus des Infections Respiratoires - France SUD	CNR Virus des Infections Respiratoires - France SUD	Antonin Bal et al
EPI_ISL_1191646	CNR Virus des Infections Respiratoires - France SUD	CNR Virus des Infections Respiratoires - France SUD	Antonin Bal et al
EPI_ISL_1191647	CNR Virus des Infections Respiratoires - France SUD	BIOMNIS LYON	Antonin Bal et al
EPI_ISL_1191648	CNR Virus des Infections Respiratoires - France SUD	BIOMNIS LYON	Antonin Bal et al
EPI_ISL_1191649	CNR Virus des Infections Respiratoires - France SUD	BIOMNIS LYON	Antonin Bal et al
EPI_ISL_1191650	CNR Virus des Infections Respiratoires - France SUD	BIOMNIS LYON	Antonin Bal et al
EPI_ISL_1191651	CNR Virus des Infections Respiratoires - France SUD	BIOMNIS LYON	Antonin Bal et al
EPI_ISL_1191652	CNR Virus des Infections Respiratoires - France SUD	BIOMNIS LYON	Antonin Bal et al
EPI_ISL_1191653	CNR Virus des Infections Respiratoires - France SUD	BIOMNIS LYON	Antonin Bal et al
EPI_ISL_1191654	CNR Virus des Infections Respiratoires - France SUD	BIOMNIS LYON	Antonin Bal et al
EPI_ISL_1191655	CNR Virus des Infections Respiratoires - France SUD	BIOMNIS LYON	Antonin Bal et al
EPI_ISL_1191656	CNR Virus des Infections Respiratoires - France SUD	BIOMNIS LYON	Antonin Bal et al
EPI_ISL_1191657	CNR Virus des Infections Respiratoires - France SUD	BIOMNIS LYON	Antonin Bal et al
EPI_ISL_1191658	CNR Virus des Infections Respiratoires - France SUD	BIOMNIS LYON	Antonin Bal et al
EPI_ISL_1191659	CNR Virus des Infections Respiratoires - France SUD	BIOMNIS LYON	Antonin Bal et al
EPI_ISL_1191660	CNR Virus des Infections Respiratoires - France SUD	BIOMNIS LYON	Antonin Bal et al
EPI_ISL_1191661	CNR Virus des Infections Respiratoires - France SUD	BIOMNIS LYON	Antonin Bal et al
EPI_ISL_1191662	CNR Virus des Infections Respiratoires - France SUD	BIOMNIS LYON	Antonin Bal et al
EPI_ISL_1191664	CNR Virus des Infections Respiratoires - France SUD	BIOMNIS LYON	Antonin Bal et al
EPI_ISL_1191665	CNR Virus des Infections Respiratoires - France SUD	BIOMNIS LYON	Antonin Bal et al
EPI_ISL_1191666	CNR Virus des Infections Respiratoires - France SUD	BIOMNIS LYON	Antonin Bal et al
EPI_ISL_1191667	CNR Virus des Infections Respiratoires - France SUD	BIOMNIS LYON	Antonin Bal et al
EPI_ISL_1191668	CNR Virus des Infections Respiratoires - France SUD	BIOMNIS LYON	Antonin Bal et al
EPI_ISL_1191669	CNR Virus des Infections Respiratoires - France SUD	BIOMNIS LYON	Antonin Bal et al
EPI_ISL_1191670	CNR Virus des Infections Respiratoires - France SUD	BIOMNIS LYON	Antonin Bal et al
EPI_ISL_1191672	CNR Virus des Infections Respiratoires - France SUD	BIOMNIS LYON	Antonin Bal et al
EPI_ISL_1191674	CNR Virus des Infections Respiratoires - France SUD	CNR Virus des Infections Respiratoires - France SUD	Antonin Bal et al
EPI_ISL_1191675	CNR Virus des Infections Respiratoires - France SUD	MEDIPOLE SAVOIE	Antonin Bal et al
EPI_ISL_1191676	CNR Virus des Infections Respiratoires - France SUD	CERBALLIANCE	Antonin Bal et al
EPI_ISL_1191677	CNR Virus des Infections Respiratoires - France SUD	CNR Virus des Infections Respiratoires - France SUD	Antonin Bal et al
EPI_ISL_1191678	CNR Virus des Infections Respiratoires - France SUD	CNR Virus des Infections Respiratoires - France SUD	Antonin Bal et al
EPI_ISL_1191679	CNR Virus des Infections Respiratoires - France SUD	CNR Virus des Infections Respiratoires - France SUD	Antonin Bal et al
EPI_ISL_1191681	CNR Virus des Infections Respiratoires - France SUD	HOPITAL UNIVERSITAIRE DE FORT DE FRANCE	Antonin Bal et al
EPI_ISL_1191682	CNR Virus des Infections Respiratoires - France SUD	HOPITAL UNIVERSITAIRE DE FORT DE FRANCE	Antonin Bal et al
EPI_ISL_1191683	CNR Virus des Infections Respiratoires - France SUD	INSTITUT BERGONIE	Antonin Bal et al
EPI_ISL_1191684	CNR Virus des Infections Respiratoires - France SUD	BIOMNIS LYON	Antonin Bal et al
EPI_ISL_1191685	CNR Virus des Infections Respiratoires - France SUD	CENTRE LEON BERARD	Antonin Bal et al
EPI_ISL_1191687	CNR Virus des Infections Respiratoires - France SUD	BIOMNIS LYON	Antonin Bal et al
EPI_ISL_1191688	CNR Virus des Infections Respiratoires - France SUD	BIOMNIS LYON	Antonin Bal et al
EPI_ISL_1191689	CNR Virus des Infections Respiratoires - France SUD	BIOMNIS LYON	Antonin Bal et al
EPI_ISL_1191690	CNR Virus des Infections Respiratoires - France SUD	BIOMNIS LYON	Antonin Bal et al
EPI_ISL_1191691	CNR Virus des Infections Respiratoires - France SUD	BIOMNIS LYON	Antonin Bal et al
EPI_ISL_1191692	CNR Virus des Infections Respiratoires - France SUD	BIOMNIS LYON	Antonin Bal et al
EPI_ISL_1191693	CNR Virus des Infections Respiratoires - France SUD	BIOMNIS LYON	Antonin Bal et al
EPI_ISL_1191694	CNR Virus des Infections Respiratoires - France SUD	BIOMNIS LYON	Antonin Bal et al
EPI_ISL_1191695	CNR Virus des Infections Respiratoires - France SUD	BIOMNIS LYON	Antonin Bal et al
EPI_ISL_1191696	CNR Virus des Infections Respiratoires - France SUD	BIOMNIS LYON	Antonin Bal et al
EPI_ISL_1191697	CNR Virus des Infections Respiratoires - France SUD	BIOMNIS LYON	Antonin Bal et al
EPI_ISL_1191698	CNR Virus des Infections Respiratoires - France SUD	BIOMNIS LYON	Antonin Bal et al
EPI_ISL_1191699	CNR Virus des Infections Respiratoires - France SUD	BIOMNIS LYON	Antonin Bal et al
EPI_ISL_1191700	CNR Virus des Infections Respiratoires - France SUD	BIOMNIS LYON	Antonin Bal et al
EPI_ISL_1191701	CNR Virus des Infections Respiratoires - France SUD	CHU ST ETIENNE	Antonin Bal et al
EPI_ISL_1191702	CNR Virus des Infections Respiratoires - France SUD	BIOMNIS LYON	Antonin Bal et al
EPI_ISL_1191703	CNR Virus des Infections Respiratoires - France SUD	DYOMEDEA-NEOLAB	Antonin Bal et al
EPI_ISL_1191704	CNR Virus des Infections Respiratoires - France SUD	DYOMEDEA-NEOLAB	Antonin Bal et al
EPI_ISL_1191705	CNR Virus des Infections Respiratoires - France SUD	HOPITAL UNIVERSITAIRE DE FORT DE FRANCE	Antonin Bal et al
EPI_ISL_1191706	CNR Virus des Infections Respiratoires - France SUD	MIRIALIS CLUSES SARDAGNE	Antonin Bal et al
EPI_ISL_1191707	CNR Virus des Infections Respiratoires - France SUD	BIOMNIS LYON	Antonin Bal et al
EPI_ISL_1191710	CNR Virus des Infections Respiratoires - France SUD	CNR Virus des Infections Respiratoires - France SUD	Antonin Bal et al
EPI_ISL_1191712	CNR Virus des Infections Respiratoires - France SUD	CHU ST ETIENNE	Antonin Bal et al
EPI_ISL_1191713	CNR Virus des Infections Respiratoires - France SUD	CNR Virus des Infections Respiratoires - France SUD	Antonin Bal et al
EPI_ISL_1191714	CNR Virus des Infections Respiratoires - France SUD	CNR Virus des Infections Respiratoires - France SUD	Antonin Bal et al
EPI_ISL_1191715	CNR Virus des Infections Respiratoires - France SUD	CNR Virus des Infections Respiratoires - France SUD	Antonin Bal et al
EPI_ISL_1191717	CNR Virus des Infections Respiratoires - France SUD	MEDIPOLE SAVOIE	Antonin Bal et al
EPI_ISL_1191718	CNR Virus des Infections Respiratoires - France SUD	DYOMEDEA-NEOLAB	Antonin Bal et al
EPI_ISL_1191719	CNR Virus des Infections Respiratoires - France SUD	MEDIPOLE SAVOIE	Antonin Bal et al
EPI_ISL_1191721	CNR Virus des Infections Respiratoires - France SUD	CERBALLIANCE	Antonin Bal et al
EPI_ISL_1191722	CNR Virus des Infections Respiratoires - France SUD	HOPITAL UNIVERSITAIRE DE FORT DE FRANCE	Antonin Bal et al
EPI_ISL_1191724	CNR Virus des Infections Respiratoires - France SUD	HOPITAL UNIVERSITAIRE DE FORT DE FRANCE	Antonin Bal et al
EPI_ISL_1191725	CNR Virus des Infections Respiratoires - France SUD	HOPITAL UNIVERSITAIRE DE FORT DE FRANCE	Antonin Bal et al
EPI_ISL_1191726	CNR Virus des Infections Respiratoires - France SUD	CENTRE HOSPITALIER	Antonin Bal et al
EPI_ISL_1191727	Synergy Laboratories, Inc.	Coast Diagnostics	Tina Louise Sutton-Young et al
EPI_ISL_1191736	Laboratorio specialistico UOC Ematologia - Ospedale San Francesco - ATS-ASSL Nuoro	Laboratorio Biologia Molecolare Sars Cov2 - UOC Laboratorio Analisi - Servizio Medicina di Laboratorio, Ospedale San Francesco - ATS-ASSL Nuoro	Piras Giovanna et al
EPI_ISL_1191737	Laboratorio specialistico UOC Ematologia - Ospedale San Francesco - ATS-ASSL Nuoro	Laboratorio Biologia Molecolare Sars Cov2 - UOC Laboratorio Analisi - Servizio Medicina di Laboratorio, Ospedale San Francesco - ATS-ASSL Nuoro	Piras Giovanna et al
EPI_ISL_1191738	Laboratorio specialistico UOC Ematologia - Ospedale San Francesco - ATS-ASSL Nuoro	Laboratorio Biologia Molecolare Sars Cov2 - UOC Laboratorio Analisi - Servizio Medicina di Laboratorio, Ospedale San Francesco - ATS-ASSL Nuoro	Piras Giovanna et al
EPI_ISL_1191739	Laboratorio specialistico UOC Ematologia - Ospedale San Francesco - ATS-ASSL Nuoro	Laboratorio Biologia Molecolare Sars Cov2 - UOC Laboratorio Analisi - Servizio Medicina di Laboratorio, Ospedale San Francesco - ATS-ASSL Nuoro	Piras Giovanna et al
EPI_ISL_1191740	Laboratory of virology and molecular diagnostics	Laboratory of virology and molecular diagnostics	Kuzmanovska Maja et al
EPI_ISL_1191741	Laboratory of virology and molecular diagnostics	Laboratory of virology and molecular diagnostics	Kuzmanovska Maja et al
EPI_ISL_1191742	Laboratory of virology and molecular diagnostics	Laboratory of virology and molecular diagnostics	Kuzmanovska Maja et al
EPI_ISL_1191743	Laboratory of virology and molecular diagnostics	Laboratory of virology and molecular diagnostics	Kuzmanovska Maja et al
EPI_ISL_1191744	Laboratory of virology and molecular diagnostics	Laboratory of virology and molecular diagnostics	Kuzmanovska Maja et al
EPI_ISL_1191745	Laboratory of virology and molecular diagnostics	Laboratory of virology and molecular diagnostics	Kuzmanovska Maja et al
EPI_ISL_1191746	Laboratory of virology and molecular diagnostics	Laboratory of virology and molecular diagnostics	Kuzmanovska Maja et al
EPI_ISL_1191747	Laboratory of virology and molecular diagnostics	Laboratory of virology and molecular diagnostics	Kuzmanovska Maja et al
EPI_ISL_1191748	Laboratory of virology and molecular diagnostics	Laboratory of virology and molecular diagnostics	Kuzmanovska Maja et al
EPI_ISL_1191749	Laboratory of virology and molecular diagnostics	Laboratory of virology and molecular diagnostics	Kuzmanovska Maja et al
EPI_ISL_1191750	Laboratory of virology and molecular diagnostics	Laboratory of virology and molecular diagnostics	Kuzmanovska Maja et al
EPI_ISL_1191751	Laboratory of virology and molecular diagnostics	Laboratory of virology and molecular diagnostics	Kuzmanovska Maja et al
EPI_ISL_1191752	Laboratory of virology and molecular diagnostics	Laboratory of virology and molecular diagnostics	Kuzmanovska Maja et al
EPI_ISL_1191753	Laboratory of virology and molecular diagnostics	Laboratory of virology and molecular diagnostics	Kuzmanovska Maja et al
EPI_ISL_1191754	Laboratory of virology and molecular diagnostics	Laboratory of virology and molecular diagnostics	Kuzmanovska Maja et al
EPI_ISL_1191755	Laboratory of virology and molecular diagnostics	Laboratory of virology and molecular diagnostics	Kuzmanovska Maja et al
EPI_ISL_1191756	Laboratory of virology and molecular diagnostics	Laboratory of virology and molecular diagnostics	Kuzmanovska Maja et al
EPI_ISL_1191757	Laboratory of virology and molecular diagnostics	Laboratory of virology and molecular diagnostics	Kuzmanovska Maja et al
EPI_ISL_1191758	Laboratory of virology and molecular diagnostics	Laboratory of virology and molecular diagnostics	Kuzmanovska Maja et al
EPI_ISL_1191759	Laboratory of virology and molecular diagnostics	Laboratory of virology and molecular diagnostics	Kuzmanovska Maja et al
EPI_ISL_1191760	Laboratory of virology and molecular diagnostics	Laboratory of virology and molecular diagnostics	Kuzmanovska Maja et al
EPI_ISL_1191761	Laboratory of virology and molecular diagnostics	Laboratory of virology and molecular diagnostics	Kuzmanovska Maja et al
EPI_ISL_1191762	Laboratory of virology and molecular diagnostics	Laboratory of virology and molecular diagnostics	Kuzmanovska Maja et al
EPI_ISL_1191763	Laboratory of virology and molecular diagnostics	Laboratory of virology and molecular diagnostics	Kuzmanovska Maja et al
EPI_ISL_1191764	Laboratory of virology and molecular diagnostics	Laboratory of virology and molecular diagnostics	Kuzmanovska Maja et al
EPI_ISL_1191765	Laboratory of virology and molecular diagnostics	Laboratory of virology and molecular diagnostics	Kuzmanovska Maja et al
EPI_ISL_1191766	Laboratory of virology and molecular diagnostics	Laboratory of virology and molecular diagnostics	Kuzmanovska Maja et al
EPI_ISL_1191767	Laboratory of virology and molecular diagnostics	Laboratory of virology and molecular diagnostics	Kuzmanovska Maja et al
EPI_ISL_1191768	Laboratory of virology and molecular diagnostics	Laboratory of virology and molecular diagnostics	Kuzmanovska Maja et al
EPI_ISL_1191769	Laboratory of virology and molecular diagnostics	Laboratory of virology and molecular diagnostics	Kuzmanovska Maja et al
EPI_ISL_1191770	Laboratory of virology and molecular diagnostics	Laboratory of virology and molecular diagnostics	Kuzmanovska Maja et al
EPI_ISL_1191771	Laboratory of virology and molecular diagnostics	Laboratory of virology and molecular diagnostics	Kuzmanovska Maja et al
EPI_ISL_1191772	Laboratory of virology and molecular diagnostics	Laboratory of virology and molecular diagnostics	Kuzmanovska Maja et al
EPI_ISL_1191773	Laboratory of virology and molecular diagnostics	Laboratory of virology and molecular diagnostics	Kuzmanovska Maja et al
EPI_ISL_1191774	Laboratory of virology and molecular diagnostics	Laboratory of virology and molecular diagnostics	Kuzmanovska Maja et al
EPI_ISL_1191775	Laboratory of virology and molecular diagnostics	Laboratory of virology and molecular diagnostics	Kuzmanovska Maja et al
EPI_ISL_1191776	Laboratory of virology and molecular diagnostics	Laboratory of virology and molecular diagnostics	Kuzmanovska Maja et al
EPI_ISL_1191777	Laboratory of virology and molecular diagnostics	Laboratory of virology and molecular diagnostics	Kuzmanovska Maja et al
EPI_ISL_1191778	Laboratory of virology and molecular diagnostics	Laboratory of virology and molecular diagnostics	Kuzmanovska Maja et al
EPI_ISL_1191779	Laboratory of virology and molecular diagnostics	Laboratory of virology and molecular diagnostics	Kuzmanovska Maja et al
EPI_ISL_1191780	Laboratory of virology and molecular diagnostics	Laboratory of virology and molecular diagnostics	Kuzmanovska Maja et al
EPI_ISL_1191782	Quadram Institute Bioscience	National Microbiology Reference Laboratory	Tapfumanei Mashe et al
EPI_ISL_1191783	Quadram Institute Bioscience	National Microbiology Reference Laboratory	Tapfumanei Mashe et al
EPI_ISL_1191784	Quadram Institute Bioscience	National Microbiology Reference Laboratory	Tapfumanei Mashe et al
EPI_ISL_1191786	Quadram Institute Bioscience	National Microbiology Reference Laboratory	Tapfumanei Mashe et al
EPI_ISL_1191787	Quadram Institute Bioscience	National Microbiology Reference Laboratory	Tapfumanei Mashe et al
EPI_ISL_1191788	Quadram Institute Bioscience	National Microbiology Reference Laboratory	Tapfumanei Mashe et al
EPI_ISL_1191789	Quadram Institute Bioscience	National Microbiology Reference Laboratory	Tapfumanei Mashe et al
EPI_ISL_1191790	Quadram Institute Bioscience	National Microbiology Reference Laboratory	Tapfumanei Mashe et al
EPI_ISL_1191791	Quadram Institute Bioscience	National Microbiology Reference Laboratory	Tapfumanei Mashe et al
EPI_ISL_1191792	Quadram Institute Bioscience	National Microbiology Reference Laboratory	Tapfumanei Mashe et al
EPI_ISL_1191793	Quadram Institute Bioscience	National Microbiology Reference Laboratory	Tapfumanei Mashe et al
EPI_ISL_1191794	Quadram Institute Bioscience	National Microbiology Reference Laboratory	Tapfumanei Mashe et al
EPI_ISL_1191795	Quadram Institute Bioscience	National Microbiology Reference Laboratory	Tapfumanei Mashe et al
EPI_ISL_1191799	Quadram Institute Bioscience	National Microbiology Reference Laboratory	Tapfumanei Mashe et al
EPI_ISL_1191800	Quadram Institute Bioscience	National Microbiology Reference Laboratory	Tapfumanei Mashe et al
EPI_ISL_1191801	Quadram Institute Bioscience	National Microbiology Reference Laboratory	Tapfumanei Mashe et al
EPI_ISL_1191802	Quadram Institute Bioscience	National Microbiology Reference Laboratory	Tapfumanei Mashe et al
EPI_ISL_1191803	Quadram Institute Bioscience	National Microbiology Reference Laboratory	Tapfumanei Mashe et al
EPI_ISL_1191804	Quadram Institute Bioscience	National Microbiology Reference Laboratory	Tapfumanei Mashe et al
EPI_ISL_1191805	Quadram Institute Bioscience	National Microbiology Reference Laboratory	Tapfumanei Mashe et al
EPI_ISL_1191806	Quadram Institute Bioscience	National Microbiology Reference Laboratory	Tapfumanei Mashe et al
EPI_ISL_1191807	Quadram Institute Bioscience	National Microbiology Reference Laboratory	Tapfumanei Mashe et al
EPI_ISL_1191809	Quadram Institute Bioscience	National Microbiology Reference Laboratory	Tapfumanei Mashe et al
EPI_ISL_1191812	Quadram Institute Bioscience	National Microbiology Reference Laboratory	Tapfumanei Mashe et al
EPI_ISL_1191815	Quadram Institute Bioscience	National Microbiology Reference Laboratory	Tapfumanei Mashe et al
EPI_ISL_1191818	Quadram Institute Bioscience	National Microbiology Reference Laboratory	Tapfumanei Mashe et al
EPI_ISL_1191822	Quadram Institute Bioscience	National Microbiology Reference Laboratory	Tapfumanei Mashe et al
EPI_ISL_1191824	Quadram Institute Bioscience	National Microbiology Reference Laboratory	Tapfumanei Mashe et al
EPI_ISL_1191828	Quadram Institute Bioscience	National Microbiology Reference Laboratory	Tapfumanei Mashe et al
EPI_ISL_1191831	Quadram Institute Bioscience	National Microbiology Reference Laboratory	Tapfumanei Mashe et al
EPI_ISL_1191832	Quadram Institute Bioscience	National Microbiology Reference Laboratory	Tapfumanei Mashe et al
EPI_ISL_1191833	Quadram Institute Bioscience	National Microbiology Reference Laboratory	Tapfumanei Mashe et al
EPI_ISL_1191843	Quadram Institute Bioscience	National Microbiology Reference Laboratory	Tapfumanei Mashe et al
EPI_ISL_1191849	Quadram Institute Bioscience	National Microbiology Reference Laboratory	Tapfumanei Mashe et al
EPI_ISL_1191854	Quadram Institute Bioscience	National Microbiology Reference Laboratory	Tapfumanei Mashe et al
EPI_ISL_1191860	Quadram Institute Bioscience	National Microbiology Reference Laboratory	Tapfumanei Mashe et al
EPI_ISL_1191866	Quadram Institute Bioscience	National Microbiology Reference Laboratory	Tapfumanei Mashe et al
EPI_ISL_1191873	Quadram Institute Bioscience	National Microbiology Reference Laboratory	Tapfumanei Mashe et al
EPI_ISL_1191875	Quadram Institute Bioscience	National Microbiology Reference Laboratory	Tapfumanei Mashe et al
EPI_ISL_1191876	Quadram Institute Bioscience	National Microbiology Reference Laboratory	Tapfumanei Mashe et al
EPI_ISL_1191880	Quadram Institute Bioscience	National Microbiology Reference Laboratory	Tapfumanei Mashe et al
EPI_ISL_1191883	Quadram Institute Bioscience	National Microbiology Reference Laboratory	Tapfumanei Mashe et al
EPI_ISL_1191885	Quadram Institute Bioscience	National Microbiology Reference Laboratory	Tapfumanei Mashe et al
EPI_ISL_1191887	Quadram Institute Bioscience	National Microbiology Reference Laboratory	Tapfumanei Mashe et al
EPI_ISL_1191888	Quadram Institute Bioscience	National Microbiology Reference Laboratory	Tapfumanei Mashe et al
EPI_ISL_1191898	Quadram Institute Bioscience	National Microbiology Reference Laboratory	Tapfumanei Mashe et al
EPI_ISL_1191901	Quadram Institute Bioscience	National Microbiology Reference Laboratory	Tapfumanei Mashe et al
EPI_ISL_1191902	Quadram Institute Bioscience	National Microbiology Reference Laboratory	Tapfumanei Mashe et al
EPI_ISL_1191909	Quadram Institute Bioscience	National Microbiology Reference Laboratory	Tapfumanei Mashe et al
EPI_ISL_1191927	Quadram Institute Bioscience	National Microbiology Reference Laboratory	Tapfumanei Mashe et al
EPI_ISL_1191930	Quadram Institute Bioscience	National Microbiology Reference Laboratory	Tapfumanei Mashe et al
EPI_ISL_1191934	Quadram Institute Bioscience	National Microbiology Reference Laboratory	Tapfumanei Mashe et al
EPI_ISL_1191935	Quadram Institute Bioscience	National Microbiology Reference Laboratory	Tapfumanei Mashe et al
EPI_ISL_1191936	Quadram Institute Bioscience	National Microbiology Reference Laboratory	Tapfumanei Mashe et al
EPI_ISL_1191937	Quadram Institute Bioscience	National Microbiology Reference Laboratory	Tapfumanei Mashe et al
EPI_ISL_1191939	Quadram Institute Bioscience	National Microbiology Reference Laboratory	Tapfumanei Mashe et al
EPI_ISL_1191945	Quadram Institute Bioscience	National Microbiology Reference Laboratory	Tapfumanei Mashe et al
EPI_ISL_1191947	Quadram Institute Bioscience	National Microbiology Reference Laboratory	Tapfumanei Mashe et al
EPI_ISL_1191950	Quadram Institute Bioscience	National Microbiology Reference Laboratory	Tapfumanei Mashe et al
EPI_ISL_1191951	Quadram Institute Bioscience	National Microbiology Reference Laboratory	Tapfumanei Mashe et al
EPI_ISL_1191959	Quadram Institute Bioscience	National Microbiology Reference Laboratory	Tapfumanei Mashe et al
EPI_ISL_1191965	Quadram Institute Bioscience	National Microbiology Reference Laboratory	Tapfumanei Mashe et al
EPI_ISL_1191991	Quadram Institute Bioscience	National Microbiology Reference Laboratory	Tapfumanei Mashe et al
EPI_ISL_1192019	Quadram Institute Bioscience	National Microbiology Reference Laboratory	Tapfumanei Mashe et al
EPI_ISL_1192023	Quadram Institute Bioscience	National Microbiology Reference Laboratory	Tapfumanei Mashe et al
EPI_ISL_1192030	Quadram Institute Bioscience	National Microbiology Reference Laboratory	Tapfumanei Mashe et al
EPI_ISL_1192034	Quadram Institute Bioscience	National Microbiology Reference Laboratory	Tapfumanei Mashe et al
EPI_ISL_1192040	Quadram Institute Bioscience	National Microbiology Reference Laboratory	Tapfumanei Mashe et al
EPI_ISL_1192076	Indian Council of Medical Research-National Institute of Virology, Microbial Containment Complex	Indira Gandhi Medical College & Hospital, Shimla	Pragya D. Yadav et al
EPI_ISL_1192077	Indian Council of Medical Research-National Institute of Virology, Microbial Containment Complex	Sri Venkateswara Institute of Medical Sciences SVIMS, Tirupati	Pragya D. Yadav et al
EPI_ISL_1192078	Indian Council of Medical Research-National Institute of Virology, Microbial Containment Complex	Sri Venkateswara Institute of Medical Sciences SVIMS, Tirupati	Pragya D. Yadav et al
EPI_ISL_1192079	Indian Council of Medical Research-National Institute of Virology, Microbial Containment Complex	Viral Research and Diagnostic Laboratory, Dr. R.P. Govt. Medical College,Kangra	Pragya D. Yadav et al
EPI_ISL_1192080	Indian Council of Medical Research-National Institute of Virology, Microbial Containment Complex	Sri Venkateswara Institute of Medical Sciences SVIMS, Tirupati	Pragya D. Yadav et al
EPI_ISL_1192081	Indian Council of Medical Research-National Institute of Virology, Microbial Containment Complex	Sri Venkateswara Institute of Medical Sciences SVIMS, Tirupati	Pragya D. Yadav et al
EPI_ISL_1192082	Indian Council of Medical Research-National Institute of Virology, Microbial Containment Complex	Sri Venkateswara Institute of Medical Sciences SVIMS, Tirupati	Pragya D. Yadav et al
EPI_ISL_1192083	Indian Council of Medical Research-National Institute of Virology, Microbial Containment Complex	Sri Venkateswara Institute of Medical Sciences SVIMS, Tirupati	Pragya D. Yadav et al
EPI_ISL_1192084	Indian Council of Medical Research-National Institute of Virology, Microbial Containment Complex	Sri Venkateswara Institute of Medical Sciences SVIMS, Tirupati	Pragya D. Yadav et al
EPI_ISL_1192085	Indian Council of Medical Research-National Institute of Virology, Microbial Containment Complex	Sri Venkateswara Institute of Medical Sciences SVIMS, Tirupati	Pragya D. Yadav et al
EPI_ISL_1192086	Indian Council of Medical Research-National Institute of Virology, Microbial Containment Complex	Sri Venkateswara Institute of Medical Sciences SVIMS, Tirupati	Pragya D. Yadav et al
EPI_ISL_1192087	Indian Council of Medical Research-National Institute of Virology, Microbial Containment Complex	Sri Venkateswara Institute of Medical Sciences SVIMS, Tirupati	Pragya D. Yadav et al
EPI_ISL_1192088	Indian Council of Medical Research-National Institute of Virology, Microbial Containment Complex	Sri Venkateswara Institute of Medical Sciences SVIMS, Tirupati	Pragya D. Yadav et al
EPI_ISL_1192089	Indian Council of Medical Research-National Institute of Virology, Microbial Containment Complex	Sri Venkateswara Institute of Medical Sciences SVIMS, Tirupati	Pragya D. Yadav et al
EPI_ISL_1192090	Indian Council of Medical Research-National Institute of Virology, Microbial Containment Complex	Sri Venkateswara Institute of Medical Sciences SVIMS, Tirupati	Pragya D. Yadav et al
EPI_ISL_1192091	Indian Council of Medical Research-National Institute of Virology, Microbial Containment Complex	Sri Venkateswara Institute of Medical Sciences SVIMS, Tirupati	Pragya D. Yadav et al
EPI_ISL_1192092	Indian Council of Medical Research-National Institute of Virology, Microbial Containment Complex	Indira Gandhi Medical College & Hospital, Shimla	Pragya D. Yadav et al
EPI_ISL_1192093	Indian Council of Medical Research-National Institute of Virology, Microbial Containment Complex	Sri Venkateswara Institute of Medical Sciences SVIMS, Tirupati	Pragya D. Yadav et al
EPI_ISL_1192094	Indian Council of Medical Research-National Institute of Virology, Microbial Containment Complex	Sri Venkateswara Institute of Medical Sciences SVIMS, Tirupati	Pragya D. Yadav et al
EPI_ISL_1192095	Indian Council of Medical Research-National Institute of Virology, Microbial Containment Complex	Sri Venkateswara Institute of Medical Sciences SVIMS, Tirupati	Pragya D. Yadav et al
EPI_ISL_1192096	Indian Council of Medical Research-National Institute of Virology, Microbial Containment Complex	Sri Venkateswara Institute of Medical Sciences SVIMS, Tirupati	Pragya D. Yadav et al
EPI_ISL_1192097	Indian Council of Medical Research-National Institute of Virology, Microbial Containment Complex	Sri Venkateswara Institute of Medical Sciences SVIMS, Tirupati	Pragya D. Yadav et al
EPI_ISL_1192098	Indian Council of Medical Research-National Institute of Virology, Microbial Containment Complex	Indira Gandhi Medical College & Hospital, Shimla	Pragya D. Yadav et al
EPI_ISL_1192099	Indian Council of Medical Research-National Institute of Virology, Microbial Containment Complex	Indira Gandhi Medical College & Hospital, Shimla	Pragya D. Yadav et al
EPI_ISL_1192100	Indian Council of Medical Research-National Institute of Virology, Microbial Containment Complex	Sri Venkateswara Institute of Medical Sciences SVIMS, Tirupati	Pragya D. Yadav et al
EPI_ISL_1192101	Indian Council of Medical Research-National Institute of Virology, Microbial Containment Complex	Sri Venkateswara Institute of Medical Sciences SVIMS, Tirupati	Pragya D. Yadav et al
EPI_ISL_1192102	Indian Council of Medical Research-National Institute of Virology, Microbial Containment Complex	Sri Venkateswara Institute of Medical Sciences SVIMS, Tirupati	Pragya D. Yadav et al
EPI_ISL_1192103	Indian Council of Medical Research-National Institute of Virology, Microbial Containment Complex	Sri Venkateswara Institute of Medical Sciences SVIMS, Tirupati	Pragya D. Yadav et al
EPI_ISL_1192104	Indian Council of Medical Research-National Institute of Virology, Microbial Containment Complex	Sri Venkateswara Institute of Medical Sciences SVIMS, Tirupati	Pragya D. Yadav et al
EPI_ISL_1192105	Indian Council of Medical Research-National Institute of Virology, Microbial Containment Complex	Sri Venkateswara Institute of Medical Sciences SVIMS, Tirupati	Pragya D. Yadav et al
EPI_ISL_1192106	Indian Council of Medical Research-National Institute of Virology, Microbial Containment Complex	Sri Venkateswara Institute of Medical Sciences SVIMS, Tirupati	Pragya D. Yadav et al
EPI_ISL_1192107	Indian Council of Medical Research-National Institute of Virology, Microbial Containment Complex	Sri Venkateswara Institute of Medical Sciences SVIMS, Tirupati	Pragya D. Yadav et al
EPI_ISL_1192108	Indian Council of Medical Research-National Institute of Virology, Microbial Containment Complex	Sri Venkateswara Institute of Medical Sciences SVIMS, Tirupati	Pragya D. Yadav et al
EPI_ISL_1192109	Indian Council of Medical Research-National Institute of Virology, Microbial Containment Complex	Sri Venkateswara Institute of Medical Sciences SVIMS, Tirupati	Pragya D. Yadav et al
EPI_ISL_1192110	Indian Council of Medical Research-National Institute of Virology, Microbial Containment Complex	Sri Venkateswara Institute of Medical Sciences SVIMS, Tirupati	Pragya D. Yadav et al
EPI_ISL_1192111	Indian Council of Medical Research-National Institute of Virology, Microbial Containment Complex	Sri Venkateswara Institute of Medical Sciences SVIMS, Tirupati	Pragya D. Yadav et al
EPI_ISL_1192112	Indian Council of Medical Research-National Institute of Virology, Microbial Containment Complex	Sri Venkateswara Institute of Medical Sciences SVIMS, Tirupati	Pragya D. Yadav et al
EPI_ISL_1192113	Indian Council of Medical Research-National Institute of Virology, Microbial Containment Complex	Sri Venkateswara Institute of Medical Sciences SVIMS, Tirupati	Pragya D. Yadav et al
EPI_ISL_1192114	Indian Council of Medical Research-National Institute of Virology, Microbial Containment Complex	Sri Venkateswara Institute of Medical Sciences SVIMS, Tirupati	Pragya D. Yadav et al
EPI_ISL_1192115	Indian Council of Medical Research-National Institute of Virology, Microbial Containment Complex	Sri Venkateswara Institute of Medical Sciences SVIMS, Tirupati	Pragya D. Yadav et al
EPI_ISL_1192116	Indian Council of Medical Research-National Institute of Virology, Microbial Containment Complex	Sri Venkateswara Institute of Medical Sciences SVIMS, Tirupati	Pragya D. Yadav et al
EPI_ISL_1192117	Indian Council of Medical Research-National Institute of Virology, Microbial Containment Complex	Sri Venkateswara Institute of Medical Sciences SVIMS, Tirupati	Pragya D. Yadav et al
EPI_ISL_1192118	Indian Council of Medical Research-National Institute of Virology, Microbial Containment Complex	Sri Venkateswara Institute of Medical Sciences SVIMS, Tirupati	Pragya D. Yadav et al
EPI_ISL_1192119	Indian Council of Medical Research-National Institute of Virology, Microbial Containment Complex	Sri Venkateswara Institute of Medical Sciences SVIMS, Tirupati	Pragya D. Yadav et al
EPI_ISL_1192120	Indian Council of Medical Research-National Institute of Virology, Microbial Containment Complex	Sri Venkateswara Institute of Medical Sciences SVIMS, Tirupati	Pragya D. Yadav et al
EPI_ISL_1192121	Indian Council of Medical Research-National Institute of Virology, Microbial Containment Complex	Sri Venkateswara Institute of Medical Sciences SVIMS, Tirupati	Pragya D. Yadav et al
EPI_ISL_1192122	Indian Council of Medical Research-National Institute of Virology, Microbial Containment Complex	Sri Venkateswara Institute of Medical Sciences SVIMS, Tirupati	Pragya D. Yadav et al
EPI_ISL_1192123	Indian Council of Medical Research-National Institute of Virology, Microbial Containment Complex	Sri Venkateswara Institute of Medical Sciences SVIMS, Tirupati	Pragya D. Yadav et al
EPI_ISL_1192124	Indian Council of Medical Research-National Institute of Virology, Microbial Containment Complex	Sri Venkateswara Institute of Medical Sciences SVIMS, Tirupati	Pragya D. Yadav et al
EPI_ISL_1192125	Indian Council of Medical Research-National Institute of Virology, Microbial Containment Complex	Sri Venkateswara Institute of Medical Sciences SVIMS, Tirupati	Pragya D. Yadav et al
EPI_ISL_1192126	Indian Council of Medical Research-National Institute of Virology, Microbial Containment Complex	Sri Venkateswara Institute of Medical Sciences SVIMS, Tirupati	Pragya D. Yadav et al
EPI_ISL_1192127	Indian Council of Medical Research-National Institute of Virology, Microbial Containment Complex	Sri Venkateswara Institute of Medical Sciences SVIMS, Tirupati	Pragya D. Yadav et al
EPI_ISL_1192128	Indian Council of Medical Research-National Institute of Virology, Microbial Containment Complex	Sri Venkateswara Institute of Medical Sciences SVIMS, Tirupati	Pragya D. Yadav et al
EPI_ISL_1192129	Indian Council of Medical Research-National Institute of Virology, Microbial Containment Complex	Sri Venkateswara Institute of Medical Sciences SVIMS, Tirupati	Pragya D. Yadav et al
EPI_ISL_1192130	Indian Council of Medical Research-National Institute of Virology, Microbial Containment Complex	Sri Venkateswara Institute of Medical Sciences SVIMS, Tirupati	Pragya D. Yadav et al
EPI_ISL_1192131	Indian Council of Medical Research-National Institute of Virology, Microbial Containment Complex	Sri Venkateswara Institute of Medical Sciences SVIMS, Tirupati	Pragya D. Yadav et al
EPI_ISL_1192132	Indian Council of Medical Research-National Institute of Virology, Microbial Containment Complex	Sri Venkateswara Institute of Medical Sciences SVIMS, Tirupati	Pragya D. Yadav et al
EPI_ISL_1192133	Indian Council of Medical Research-National Institute of Virology, Microbial Containment Complex	Sri Venkateswara Institute of Medical Sciences SVIMS, Tirupati	Pragya D. Yadav et al
EPI_ISL_1192134	Indian Council of Medical Research-National Institute of Virology, Microbial Containment Complex	Indira Gandhi Medical College & Hospital, Shimla	Pragya D. Yadav et al
EPI_ISL_1192135	Indian Council of Medical Research-National Institute of Virology, Microbial Containment Complex	Indira Gandhi Medical College & Hospital, Shimla	Pragya D. Yadav et al
EPI_ISL_1192136	Indian Council of Medical Research-National Institute of Virology, Microbial Containment Complex	Indira Gandhi Medical College & Hospital, Shimla	Pragya D. Yadav et al
EPI_ISL_1192137	Indian Council of Medical Research-National Institute of Virology, Microbial Containment Complex	Indira Gandhi Medical College & Hospital, Shimla	Pragya D. Yadav et al
EPI_ISL_1192138	Indian Council of Medical Research-National Institute of Virology, Microbial Containment Complex	Indira Gandhi Medical College & Hospital, Shimla	Pragya D. Yadav et al
EPI_ISL_1192139	Indian Council of Medical Research-National Institute of Virology, Microbial Containment Complex	Indira Gandhi Medical College & Hospital, Shimla	Pragya D. Yadav et al
EPI_ISL_1192140	Indian Council of Medical Research-National Institute of Virology, Microbial Containment Complex	Indira Gandhi Medical College & Hospital, Shimla	Pragya D. Yadav et al
EPI_ISL_1192141	Indian Council of Medical Research-National Institute of Virology, Microbial Containment Complex	Indira Gandhi Medical College & Hospital, Shimla	Pragya D. Yadav et al
EPI_ISL_1192142	Indian Council of Medical Research-National Institute of Virology, Microbial Containment Complex	Indira Gandhi Medical College & Hospital, Shimla	Pragya D. Yadav et al
EPI_ISL_1192143	Indian Council of Medical Research-National Institute of Virology, Microbial Containment Complex	Indira Gandhi Medical College & Hospital, Shimla	Pragya D. Yadav et al
EPI_ISL_1192144	Indian Council of Medical Research-National Institute of Virology, Microbial Containment Complex	Indira Gandhi Medical College & Hospital, Shimla	Pragya D. Yadav et al
EPI_ISL_1192145	Indian Council of Medical Research-National Institute of Virology, Microbial Containment Complex	Indira Gandhi Medical College & Hospital, Shimla	Pragya D. Yadav et al
EPI_ISL_1192146	Indian Council of Medical Research-National Institute of Virology, Microbial Containment Complex	Indira Gandhi Medical College & Hospital, Shimla	Pragya D. Yadav et al
EPI_ISL_1192147	Indian Council of Medical Research-National Institute of Virology, Microbial Containment Complex	Indira Gandhi Medical College & Hospital, Shimla	Pragya D. Yadav et al
EPI_ISL_1192148	Indian Council of Medical Research-National Institute of Virology, Microbial Containment Complex	Indira Gandhi Medical College & Hospital, Shimla	Pragya D. Yadav et al
EPI_ISL_1192149	Indian Council of Medical Research-National Institute of Virology, Microbial Containment Complex	Viral Research and Diagnostic Laboratory, Dr. R.P. Govt. Medical College,Kangra	Pragya D. Yadav et al
EPI_ISL_1192150	Indian Council of Medical Research-National Institute of Virology, Microbial Containment Complex	Viral Research and Diagnostic Laboratory, Dr. R.P. Govt. Medical College,Kangra	Pragya D. Yadav et al
EPI_ISL_1192151	Indian Council of Medical Research-National Institute of Virology, Microbial Containment Complex	Viral Research and Diagnostic Laboratory, Dr. R.P. Govt. Medical College,Kangra	Pragya D. Yadav et al
EPI_ISL_1192152	Indian Council of Medical Research-National Institute of Virology, Microbial Containment Complex	Viral Research and Diagnostic Laboratory, Dr. R.P. Govt. Medical College,Kangra	Pragya D. Yadav et al
EPI_ISL_1192153	Indian Council of Medical Research-National Institute of Virology, Microbial Containment Complex	Viral Research and Diagnostic Laboratory, Dr. R.P. Govt. Medical College,Kangra	Pragya D. Yadav et al
EPI_ISL_1192154	Indian Council of Medical Research-National Institute of Virology, Microbial Containment Complex	Viral Research and Diagnostic Laboratory, Dr. R.P. Govt. Medical College,Kangra	Pragya D. Yadav et al
EPI_ISL_1192155	Indian Council of Medical Research-National Institute of Virology, Microbial Containment Complex	Viral Research and Diagnostic Laboratory, Dr. R.P. Govt. Medical College,Kangra	Pragya D. Yadav et al
EPI_ISL_1192156	Indian Council of Medical Research-National Institute of Virology, Microbial Containment Complex	Viral Research and Diagnostic Laboratory, Dr. R.P. Govt. Medical College,Kangra	Pragya D. Yadav et al
EPI_ISL_1192157	Indian Council of Medical Research-National Institute of Virology, Microbial Containment Complex	Viral Research and Diagnostic Laboratory, Dr. R.P. Govt. Medical College,Kangra	Pragya D. Yadav et al
EPI_ISL_1192158	Indian Council of Medical Research-National Institute of Virology, Microbial Containment Complex	Viral Research and Diagnostic Laboratory, Dr. R.P. Govt. Medical College,Kangra	Pragya D. Yadav et al
EPI_ISL_1192159	Indian Council of Medical Research-National Institute of Virology, Microbial Containment Complex	Viral Research and Diagnostic Laboratory, Dr. R.P. Govt. Medical College,Kangra	Pragya D. Yadav et al
EPI_ISL_1192160	Indian Council of Medical Research-National Institute of Virology, Microbial Containment Complex	Viral Research and Diagnostic Laboratory, Dr. R.P. Govt. Medical College,Kangra	Pragya D. Yadav et al
EPI_ISL_1192161	Indian Council of Medical Research-National Institute of Virology, Microbial Containment Complex	Viral Research and Diagnostic Laboratory, Dr. R.P. Govt. Medical College,Kangra	Pragya D. Yadav et al
EPI_ISL_1192195	Norwegian Institute of Public Health, Department of Virology	Vestfold Hospital, Toensberg Department of Microbiology	Kathrine Stene-Johansen et al
EPI_ISL_1192196	Norwegian Institute of Public Health, Department of Virology	Vestfold Hospital, Toensberg Department of Microbiology	Kathrine Stene-Johansen et al
EPI_ISL_1192197	Norwegian Institute of Public Health, Department of Virology	Hospital of Southern Norway - Kristiansand, Department of Medical Microbiology	Kathrine Stene-Johansen et al
EPI_ISL_1192198	Norwegian Institute of Public Health, Department of Virology	Akershus University Hospital, Department for Microbiology and Infectious Disease Control	Kathrine Stene-Johansen et al
EPI_ISL_1192199	Norwegian Institute of Public Health, Department of Virology	Norwegian Institute of Public Health, Department of Virology	Kathrine Stene-Johansen et al
EPI_ISL_1192200	Norwegian Institute of Public Health, Department of Virology	Norwegian Institute of Public Health, Department of Virology	Kathrine Stene-Johansen et al
EPI_ISL_1192203	Norwegian Institute of Public Health, Department of Virology	Furst Medical Laboratory	Kathrine Stene-Johansen et al
EPI_ISL_1192205	Norwegian Institute of Public Health, Department of Virology	Furst Medical Laboratory	Kathrine Stene-Johansen et al
EPI_ISL_1192207	Norwegian Institute of Public Health, Department of Virology	Vestfold Hospital, Toensberg Department of Microbiology	Kathrine Stene-Johansen et al
EPI_ISL_1192208	Norwegian Institute of Public Health, Department of Virology	Vestfold Hospital, Toensberg Department of Microbiology	Kathrine Stene-Johansen et al
EPI_ISL_1192209	Norwegian Institute of Public Health, Department of Virology	Vestfold Hospital, Toensberg Department of Microbiology	Kathrine Stene-Johansen et al
EPI_ISL_1192210	Norwegian Institute of Public Health, Department of Virology	Akershus University Hospital, Department for Microbiology and Infectious Disease Control	Kathrine Stene-Johansen et al
EPI_ISL_1192211	Norwegian Institute of Public Health, Department of Virology	Medical Microbiology Unit, Department for Laboratory Medicine, Drammen Hospital, Vestre Viken Health Trust,	Kathrine Stene-Johansen et al
EPI_ISL_1192214	Norwegian Institute of Public Health, Department of Virology	Akershus University Hospital, Department for Microbiology and Infectious Disease Control	Kathrine Stene-Johansen et al
EPI_ISL_1192215	Norwegian Institute of Public Health, Department of Virology	Medical Microbiology Unit, Department for Laboratory Medicine, Drammen Hospital, Vestre Viken Health Trust,	Kathrine Stene-Johansen et al
EPI_ISL_1192216	Norwegian Institute of Public Health, Department of Virology	Medical Microbiology Unit, Department for Laboratory Medicine, Drammen Hospital, Vestre Viken Health Trust,	Kathrine Stene-Johansen et al
EPI_ISL_1192217	Norwegian Institute of Public Health, Department of Virology	Medical Microbiology Unit, Department for Laboratory Medicine, Drammen Hospital, Vestre Viken Health Trust,	Kathrine Stene-Johansen et al
EPI_ISL_1192218	Norwegian Institute of Public Health, Department of Virology	Medical Microbiology Unit, Department for Laboratory Medicine, Drammen Hospital, Vestre Viken Health Trust,	Kathrine Stene-Johansen et al
EPI_ISL_1192219	Norwegian Institute of Public Health, Department of Virology	Akershus University Hospital, Department for Microbiology and Infectious Disease Control	Kathrine Stene-Johansen et al
EPI_ISL_1192222	Norwegian Institute of Public Health, Department of Virology	Akershus University Hospital, Department for Microbiology and Infectious Disease Control	Kathrine Stene-Johansen et al
EPI_ISL_1192223	Norwegian Institute of Public Health, Department of Virology	Akershus University Hospital, Department for Microbiology and Infectious Disease Control	Kathrine Stene-Johansen et al
EPI_ISL_1192226	Norwegian Institute of Public Health, Department of Virology	Furst Medical Laboratory	Kathrine Stene-Johansen et al
EPI_ISL_1192228	Norwegian Institute of Public Health, Department of Virology	Medical Microbiology Unit, Department for Laboratory Medicine, Drammen Hospital, Vestre Viken Health Trust,	Kathrine Stene-Johansen et al
EPI_ISL_1192229	Norwegian Institute of Public Health, Department of Virology	Hospital of Southern Norway - Kristiansand, Department of Medical Microbiology	Kathrine Stene-Johansen et al
EPI_ISL_1192230	Norwegian Institute of Public Health, Department of Virology	Furst Medical Laboratory	Kathrine Stene-Johansen et al
EPI_ISL_1192238	Norwegian Institute of Public Health, Department of Virology	Foerde Hospital, Department of Microbiology	Kathrine Stene-Johansen et al
EPI_ISL_1192239	Norwegian Institute of Public Health, Department of Virology	Foerde Hospital, Department of Microbiology	Kathrine Stene-Johansen et al
EPI_ISL_1192240	Norwegian Institute of Public Health, Department of Virology	Foerde Hospital, Department of Microbiology	Kathrine Stene-Johansen et al
EPI_ISL_1192244	Norwegian Institute of Public Health, Department of Virology	Foerde Hospital, Department of Microbiology	Kathrine Stene-Johansen et al
EPI_ISL_1192245	Norwegian Institute of Public Health, Department of Virology	Foerde Hospital, Department of Microbiology	Kathrine Stene-Johansen et al
EPI_ISL_1192247	Norwegian Institute of Public Health, Department of Virology	Foerde Hospital, Department of Microbiology	Kathrine Stene-Johansen et al
EPI_ISL_1192248	Norwegian Institute of Public Health, Department of Virology	Foerde Hospital, Department of Microbiology	Kathrine Stene-Johansen et al
EPI_ISL_1192249	Norwegian Institute of Public Health, Department of Virology	Dept. of Medical Microbiology, Stavanger University Hospital, Helse Stavanger HF	Kathrine Stene-Johansen et al
EPI_ISL_1192250	Norwegian Institute of Public Health, Department of Virology	Norwegian Institute of Public Health, Department of Virology	Kathrine Stene-Johansen et al
EPI_ISL_1192251	Norwegian Institute of Public Health, Department of Virology	Furst Medical Laboratory	Kathrine Stene-Johansen et al
EPI_ISL_1192252	Norwegian Institute of Public Health, Department of Virology	Department of Medical Microbiology - section Molde, Molde Hospital	Kathrine Stene-Johansen et al
EPI_ISL_1192255	Norwegian Institute of Public Health, Department of Virology	Furst Medical Laboratory	Kathrine Stene-Johansen et al
EPI_ISL_1192256	Norwegian Institute of Public Health, Department of Virology	University Hospital of Northern Norway, Department for Microbiology and Infectious Disease Control	Kathrine Stene-Johansen et al
EPI_ISL_1192266	Norwegian Institute of Public Health, Department of Virology	Department of Medical Microbiology - section Molde, Molde Hospital	Kathrine Stene-Johansen et al
EPI_ISL_1192267	Norwegian Institute of Public Health, Department of Virology	Nordland Hospital - Bodo, Laboratory Department, Molecular Biology Unit	Kathrine Stene-Johansen et al
EPI_ISL_1192268	Norwegian Institute of Public Health, Department of Virology	Nordland Hospital - Bodo, Laboratory Department, Molecular Biology Unit	Kathrine Stene-Johansen et al
EPI_ISL_1192270	Norwegian Institute of Public Health, Department of Virology	Nordland Hospital - Bodo, Laboratory Department, Molecular Biology Unit	Kathrine Stene-Johansen et al
EPI_ISL_1192271	Norwegian Institute of Public Health, Department of Virology	Nordland Hospital - Bodo, Laboratory Department, Molecular Biology Unit	Kathrine Stene-Johansen et al
EPI_ISL_1192275	Norwegian Institute of Public Health, Department of Virology	Furst Medical Laboratory	Kathrine Stene-Johansen et al
EPI_ISL_1192277	Norwegian Institute of Public Health, Department of Virology	Furst Medical Laboratory	Kathrine Stene-Johansen et al
EPI_ISL_1192280	Norwegian Institute of Public Health, Department of Virology	Furst Medical Laboratory	Kathrine Stene-Johansen et al
EPI_ISL_1192283	Norwegian Institute of Public Health, Department of Virology	Furst Medical Laboratory	Kathrine Stene-Johansen et al
EPI_ISL_1192284	Norwegian Institute of Public Health, Department of Virology	Furst Medical Laboratory	Kathrine Stene-Johansen et al
EPI_ISL_1192285	Norwegian Institute of Public Health, Department of Virology	Norwegian Institute of Public Health, Department of Virology	Kathrine Stene-Johansen et al
EPI_ISL_1192286	Norwegian Institute of Public Health, Department of Virology	Norwegian Institute of Public Health, Department of Virology	Kathrine Stene-Johansen et al
EPI_ISL_1192292	Norwegian Institute of Public Health, Department of Virology	Furst Medical Laboratory	Kathrine Stene-Johansen et al
EPI_ISL_1192298	Norwegian Institute of Public Health, Department of Virology	University Hospital of Northern Norway, Department for Microbiology and Infectious Disease Control	Kathrine Stene-Johansen et al
EPI_ISL_1192299	Norwegian Institute of Public Health, Department of Virology	Department of Medical Microbiology, St. Olavs hospital	Kathrine Stene-Johansen et al
EPI_ISL_1192300	Norwegian Institute of Public Health, Department of Virology	Department of Medical Microbiology, St. Olavs hospital	Kathrine Stene-Johansen et al
EPI_ISL_1192301	Norwegian Institute of Public Health, Department of Virology	Department of Medical Microbiology, St. Olavs hospital	Kathrine Stene-Johansen et al
EPI_ISL_1192303	Norwegian Institute of Public Health, Department of Virology	Department of Medical Microbiology, St. Olavs hospital	Kathrine Stene-Johansen et al
EPI_ISL_1192305	Norwegian Institute of Public Health, Department of Virology	Unilabs Laboratory Medicine	Kathrine Stene-Johansen et al
EPI_ISL_1192306	Norwegian Institute of Public Health, Department of Virology	Vestfold Hospital, Toensberg Department of Microbiology	Kathrine Stene-Johansen et al
EPI_ISL_1192308	Norwegian Institute of Public Health, Department of Virology	Foerde Hospital, Department of Microbiology	Kathrine Stene-Johansen et al
EPI_ISL_1192309	Norwegian Institute of Public Health, Department of Virology	Foerde Hospital, Department of Microbiology	Kathrine Stene-Johansen et al
EPI_ISL_1192310	Norwegian Institute of Public Health, Department of Virology	Foerde Hospital, Department of Microbiology	Kathrine Stene-Johansen et al
EPI_ISL_1192314	Norwegian Institute of Public Health, Department of Virology	Medical Microbiology Unit, Department for Laboratory Medicine, Drammen Hospital, Vestre Viken Health Trust,	Kathrine Stene-Johansen et al
EPI_ISL_1192320	Norwegian Institute of Public Health, Department of Virology	Akershus University Hospital, Department for Microbiology and Infectious Disease Control	Kathrine Stene-Johansen et al
EPI_ISL_1192321	Norwegian Institute of Public Health, Department of Virology	Akershus University Hospital, Department for Microbiology and Infectious Disease Control	Kathrine Stene-Johansen et al
EPI_ISL_1192322	Norwegian Institute of Public Health, Department of Virology	Akershus University Hospital, Department for Microbiology and Infectious Disease Control	Kathrine Stene-Johansen et al
EPI_ISL_1192323	Norwegian Institute of Public Health, Department of Virology	Akershus University Hospital, Department for Microbiology and Infectious Disease Control	Kathrine Stene-Johansen et al
EPI_ISL_1192324	Norwegian Institute of Public Health, Department of Virology	Akershus University Hospital, Department for Microbiology and Infectious Disease Control	Kathrine Stene-Johansen et al
EPI_ISL_1192329	Norwegian Institute of Public Health, Department of Virology	Medical Microbiology Unit, Department for Laboratory Medicine, Drammen Hospital, Vestre Viken Health Trust,	Kathrine Stene-Johansen et al
EPI_ISL_1192331	Norwegian Institute of Public Health, Department of Virology	Medical Microbiology Unit, Department for Laboratory Medicine, Drammen Hospital, Vestre Viken Health Trust,	Kathrine Stene-Johansen et al
EPI_ISL_1192333	Norwegian Institute of Public Health, Department of Virology	Medical Microbiology Unit, Department for Laboratory Medicine, Drammen Hospital, Vestre Viken Health Trust,	Kathrine Stene-Johansen et al
EPI_ISL_1192335	Norwegian Institute of Public Health, Department of Virology	Akershus University Hospital, Department for Microbiology and Infectious Disease Control	Kathrine Stene-Johansen et al
EPI_ISL_1192336	Jeremy Wang	Clinical Molecular Microbiology Laboratory, UNC Hospitals	Jeremy Wang et al
EPI_ISL_1192337	Jeremy Wang	Clinical Molecular Microbiology Laboratory, UNC Hospitals	Jeremy Wang et al
EPI_ISL_1192338	Jeremy Wang	Clinical Molecular Microbiology Laboratory, UNC Hospitals	Jeremy Wang et al
EPI_ISL_1192339	Jeremy Wang	Clinical Molecular Microbiology Laboratory, UNC Hospitals	Jeremy Wang et al
EPI_ISL_1192340	Jeremy Wang	Clinical Molecular Microbiology Laboratory, UNC Hospitals	Jeremy Wang et al
EPI_ISL_1192341	Jeremy Wang	Clinical Molecular Microbiology Laboratory, UNC Hospitals	Jeremy Wang et al
EPI_ISL_1192342	Jeremy Wang	Clinical Molecular Microbiology Laboratory, UNC Hospitals	Jeremy Wang et al
EPI_ISL_1192343	Jeremy Wang	Clinical Molecular Microbiology Laboratory, UNC Hospitals	Jeremy Wang et al
EPI_ISL_1192344	Jeremy Wang	Clinical Molecular Microbiology Laboratory, UNC Hospitals	Jeremy Wang et al
EPI_ISL_1192345	Jeremy Wang	Clinical Molecular Microbiology Laboratory, UNC Hospitals	Jeremy Wang et al
EPI_ISL_1192346	Jeremy Wang	Clinical Molecular Microbiology Laboratory, UNC Hospitals	Jeremy Wang et al
EPI_ISL_1192347	Jeremy Wang	Clinical Molecular Microbiology Laboratory, UNC Hospitals	Jeremy Wang et al
EPI_ISL_1192348	Jeremy Wang	Clinical Molecular Microbiology Laboratory, UNC Hospitals	Jeremy Wang et al
EPI_ISL_1192349	Jeremy Wang	Clinical Molecular Microbiology Laboratory, UNC Hospitals	Jeremy Wang et al
EPI_ISL_1192350	Jeremy Wang	Clinical Molecular Microbiology Laboratory, UNC Hospitals	Jeremy Wang et al
EPI_ISL_1192351	Jeremy Wang	Clinical Molecular Microbiology Laboratory, UNC Hospitals	Jeremy Wang et al
EPI_ISL_1192352	Jeremy Wang	Clinical Molecular Microbiology Laboratory, UNC Hospitals	Jeremy Wang et al
EPI_ISL_1192353	Jeremy Wang	Clinical Molecular Microbiology Laboratory, UNC Hospitals	Jeremy Wang et al
EPI_ISL_1192354	Jeremy Wang	Clinical Molecular Microbiology Laboratory, UNC Hospitals	Jeremy Wang et al
EPI_ISL_1192355	Jeremy Wang	Clinical Molecular Microbiology Laboratory, UNC Hospitals	Jeremy Wang et al
EPI_ISL_1192356	Jeremy Wang	Clinical Molecular Microbiology Laboratory, UNC Hospitals	Jeremy Wang et al
EPI_ISL_1192357	Jeremy Wang	Clinical Molecular Microbiology Laboratory, UNC Hospitals	Jeremy Wang et al
EPI_ISL_1192358	Jeremy Wang	Clinical Molecular Microbiology Laboratory, UNC Hospitals	Jeremy Wang et al
EPI_ISL_1192359	Jeremy Wang	Clinical Molecular Microbiology Laboratory, UNC Hospitals	Jeremy Wang et al
EPI_ISL_1192360	Jeremy Wang	Clinical Molecular Microbiology Laboratory, UNC Hospitals	Jeremy Wang et al
EPI_ISL_1192361	Jeremy Wang	Clinical Molecular Microbiology Laboratory, UNC Hospitals	Jeremy Wang et al
EPI_ISL_1192362	Jeremy Wang	Clinical Molecular Microbiology Laboratory, UNC Hospitals	Jeremy Wang et al
EPI_ISL_1192389	SeqCOVID-SPAIN consortium/IBV(CSIC)	Servicio de Microbiología. Hospital Universitario Donostia. OSI Donostialdea. Área de Enfermedades Infecciosas, Grupo de Infección Respiratoria y Resistencia Antimicrobiana. Instituto de Investigación Sanitaria Biodonostia	Gustavo Cilla Eguiluz et al
EPI_ISL_1192390	SeqCOVID-SPAIN consortium/IBV(CSIC)	Servicio de Microbiología. Hospital Universitario Donostia. OSI Donostialdea. Área de Enfermedades Infecciosas, Grupo de Infección Respiratoria y Resistencia Antimicrobiana. Instituto de Investigación Sanitaria Biodonostia	Gustavo Cilla Eguiluz et al
EPI_ISL_1192391	SeqCOVID-SPAIN consortium/IBV(CSIC)	Servicio de Microbiología. Hospital Universitario Donostia. OSI Donostialdea. Área de Enfermedades Infecciosas, Grupo de Infección Respiratoria y Resistencia Antimicrobiana. Instituto de Investigación Sanitaria Biodonostia	Gustavo Cilla Eguiluz et al
EPI_ISL_1192392	SeqCOVID-SPAIN consortium/IBV(CSIC)	Servicio de Microbiología. Hospital Universitario Donostia. OSI Donostialdea. Área de Enfermedades Infecciosas, Grupo de Infección Respiratoria y Resistencia Antimicrobiana. Instituto de Investigación Sanitaria Biodonostia	Gustavo Cilla Eguiluz et al
EPI_ISL_1192393	SeqCOVID-SPAIN consortium/IBV(CSIC)	Servicio de Microbiología. Hospital Universitario Donostia. OSI Donostialdea. Área de Enfermedades Infecciosas, Grupo de Infección Respiratoria y Resistencia Antimicrobiana. Instituto de Investigación Sanitaria Biodonostia	Gustavo Cilla Eguiluz et al
EPI_ISL_1192394	SeqCOVID-SPAIN consortium/IBV(CSIC)	Servicio de Microbiología. Hospital Universitario Donostia. OSI Donostialdea. Área de Enfermedades Infecciosas, Grupo de Infección Respiratoria y Resistencia Antimicrobiana. Instituto de Investigación Sanitaria Biodonostia	Gustavo Cilla Eguiluz et al
EPI_ISL_1192395	SeqCOVID-SPAIN consortium/IBV(CSIC)	Servicio de Microbiología. Hospital Universitario Donostia. OSI Donostialdea. Área de Enfermedades Infecciosas, Grupo de Infección Respiratoria y Resistencia Antimicrobiana. Instituto de Investigación Sanitaria Biodonostia	Gustavo Cilla Eguiluz et al
EPI_ISL_1192396	SeqCOVID-SPAIN consortium/IBV(CSIC)	Servicio de Microbiología. Hospital Universitario Donostia. OSI Donostialdea. Área de Enfermedades Infecciosas, Grupo de Infección Respiratoria y Resistencia Antimicrobiana. Instituto de Investigación Sanitaria Biodonostia	Gustavo Cilla Eguiluz et al
EPI_ISL_1192397	SeqCOVID-SPAIN consortium/IBV(CSIC)	Servicio de Microbiología. Hospital Universitario Donostia. OSI Donostialdea. Área de Enfermedades Infecciosas, Grupo de Infección Respiratoria y Resistencia Antimicrobiana. Instituto de Investigación Sanitaria Biodonostia	Gustavo Cilla Eguiluz et al
EPI_ISL_1192398	SeqCOVID-SPAIN consortium/IBV(CSIC)	Servicio de Microbiología. Hospital Universitario Donostia. OSI Donostialdea. Área de Enfermedades Infecciosas, Grupo de Infección Respiratoria y Resistencia Antimicrobiana. Instituto de Investigación Sanitaria Biodonostia	Gustavo Cilla Eguiluz et al
EPI_ISL_1192399	SeqCOVID-SPAIN consortium/IBV(CSIC)	Servicio de Microbiología. Hospital Universitario Donostia. OSI Donostialdea. Área de Enfermedades Infecciosas, Grupo de Infección Respiratoria y Resistencia Antimicrobiana. Instituto de Investigación Sanitaria Biodonostia	Gustavo Cilla Eguiluz et al
EPI_ISL_1192400	SeqCOVID-SPAIN consortium/IBV(CSIC)	Servicio de Microbiología. Hospital Universitario Donostia. OSI Donostialdea. Área de Enfermedades Infecciosas, Grupo de Infección Respiratoria y Resistencia Antimicrobiana. Instituto de Investigación Sanitaria Biodonostia	Gustavo Cilla Eguiluz et al
EPI_ISL_1192401	SeqCOVID-SPAIN consortium/IBV(CSIC)	Servicio de Microbiología. Hospital Universitario Donostia. OSI Donostialdea. Área de Enfermedades Infecciosas, Grupo de Infección Respiratoria y Resistencia Antimicrobiana. Instituto de Investigación Sanitaria Biodonostia	Gustavo Cilla Eguiluz et al
EPI_ISL_1192402	SeqCOVID-SPAIN consortium/IBV(CSIC)	Servicio de Microbiología. Hospital Universitario Donostia. OSI Donostialdea. Área de Enfermedades Infecciosas, Grupo de Infección Respiratoria y Resistencia Antimicrobiana. Instituto de Investigación Sanitaria Biodonostia	Gustavo Cilla Eguiluz et al
EPI_ISL_1192403	SeqCOVID-SPAIN consortium/IBV(CSIC)	Servicio de Microbiología. Hospital Universitario Donostia. OSI Donostialdea. Área de Enfermedades Infecciosas, Grupo de Infección Respiratoria y Resistencia Antimicrobiana. Instituto de Investigación Sanitaria Biodonostia	Gustavo Cilla Eguiluz et al
EPI_ISL_1192404	SeqCOVID-SPAIN consortium/IBV(CSIC)	Servicio de Microbiología. Hospital Universitario Donostia. OSI Donostialdea. Área de Enfermedades Infecciosas, Grupo de Infección Respiratoria y Resistencia Antimicrobiana. Instituto de Investigación Sanitaria Biodonostia	Gustavo Cilla Eguiluz et al
EPI_ISL_1192405	SeqCOVID-SPAIN consortium/IBV(CSIC)	Servicio de Microbiología. Hospital Universitario Donostia. OSI Donostialdea. Área de Enfermedades Infecciosas, Grupo de Infección Respiratoria y Resistencia Antimicrobiana. Instituto de Investigación Sanitaria Biodonostia	Gustavo Cilla Eguiluz et al
EPI_ISL_1192406	SeqCOVID-SPAIN consortium/IBV(CSIC)	Servicio de Microbiología. Hospital Universitario Donostia. OSI Donostialdea. Área de Enfermedades Infecciosas, Grupo de Infección Respiratoria y Resistencia Antimicrobiana. Instituto de Investigación Sanitaria Biodonostia	Gustavo Cilla Eguiluz et al
EPI_ISL_1192407	SeqCOVID-SPAIN consortium/IBV(CSIC)	Servicio de Microbiología. Hospital Universitario Donostia. OSI Donostialdea. Área de Enfermedades Infecciosas, Grupo de Infección Respiratoria y Resistencia Antimicrobiana. Instituto de Investigación Sanitaria Biodonostia	Gustavo Cilla Eguiluz et al
EPI_ISL_1192408	SeqCOVID-SPAIN consortium/IBV(CSIC)	Servicio de Microbiología. Hospital Universitario Donostia. OSI Donostialdea. Área de Enfermedades Infecciosas, Grupo de Infección Respiratoria y Resistencia Antimicrobiana. Instituto de Investigación Sanitaria Biodonostia	Gustavo Cilla Eguiluz et al
EPI_ISL_1192409	SeqCOVID-SPAIN consortium/IBV(CSIC)	Servicio de Microbiología. Hospital Universitario Donostia. OSI Donostialdea. Área de Enfermedades Infecciosas, Grupo de Infección Respiratoria y Resistencia Antimicrobiana. Instituto de Investigación Sanitaria Biodonostia	Gustavo Cilla Eguiluz et al
EPI_ISL_1192410	SeqCOVID-SPAIN consortium/IBV(CSIC)	Servicio de Microbiología. Hospital Universitario Donostia. OSI Donostialdea. Área de Enfermedades Infecciosas, Grupo de Infección Respiratoria y Resistencia Antimicrobiana. Instituto de Investigación Sanitaria Biodonostia	Gustavo Cilla Eguiluz et al
EPI_ISL_1192411	SeqCOVID-SPAIN consortium/IBV(CSIC)	Servicio de Microbiología. Hospital Universitario Donostia. OSI Donostialdea. Área de Enfermedades Infecciosas, Grupo de Infección Respiratoria y Resistencia Antimicrobiana. Instituto de Investigación Sanitaria Biodonostia	Gustavo Cilla Eguiluz et al
EPI_ISL_1192412	SeqCOVID-SPAIN consortium/IBV(CSIC)	Servicio de Microbiología. Hospital Universitario Donostia. OSI Donostialdea. Área de Enfermedades Infecciosas, Grupo de Infección Respiratoria y Resistencia Antimicrobiana. Instituto de Investigación Sanitaria Biodonostia	Gustavo Cilla Eguiluz et al
EPI_ISL_1192413	SeqCOVID-SPAIN consortium/IBV(CSIC)	Servicio de Microbiología. Hospital Universitario Donostia. OSI Donostialdea. Área de Enfermedades Infecciosas, Grupo de Infección Respiratoria y Resistencia Antimicrobiana. Instituto de Investigación Sanitaria Biodonostia	Gustavo Cilla Eguiluz et al
EPI_ISL_1192414	SeqCOVID-SPAIN consortium/IBV(CSIC)	Servicio de Microbiología. Hospital Universitario Donostia. OSI Donostialdea. Área de Enfermedades Infecciosas, Grupo de Infección Respiratoria y Resistencia Antimicrobiana. Instituto de Investigación Sanitaria Biodonostia	Gustavo Cilla Eguiluz et al
EPI_ISL_1192415	SeqCOVID-SPAIN consortium/IBV(CSIC)	Servicio de Microbiología. Hospital Universitario Donostia. OSI Donostialdea. Área de Enfermedades Infecciosas, Grupo de Infección Respiratoria y Resistencia Antimicrobiana. Instituto de Investigación Sanitaria Biodonostia	Gustavo Cilla Eguiluz et al
EPI_ISL_1192417	SeqCOVID-SPAIN consortium/IBV(CSIC)	Servicio de Microbiología. Hospital Universitario Donostia. OSI Donostialdea. Área de Enfermedades Infecciosas, Grupo de Infección Respiratoria y Resistencia Antimicrobiana. Instituto de Investigación Sanitaria Biodonostia	Gustavo Cilla Eguiluz et al
EPI_ISL_1192418	SeqCOVID-SPAIN consortium/IBV(CSIC)	Servicio de Microbiología. Hospital Universitario Donostia. OSI Donostialdea. Área de Enfermedades Infecciosas, Grupo de Infección Respiratoria y Resistencia Antimicrobiana. Instituto de Investigación Sanitaria Biodonostia	Gustavo Cilla Eguiluz et al
EPI_ISL_1192419	SeqCOVID-SPAIN consortium/IBV(CSIC)	Servicio de Microbiología. Hospital Universitario Donostia. OSI Donostialdea. Área de Enfermedades Infecciosas, Grupo de Infección Respiratoria y Resistencia Antimicrobiana. Instituto de Investigación Sanitaria Biodonostia	Gustavo Cilla Eguiluz et al
EPI_ISL_1192421	SeqCOVID-SPAIN consortium/IBV(CSIC)	Servicio de Microbiología. Hospital Universitario Donostia. OSI Donostialdea. Área de Enfermedades Infecciosas, Grupo de Infección Respiratoria y Resistencia Antimicrobiana. Instituto de Investigación Sanitaria Biodonostia	Gustavo Cilla Eguiluz et al
EPI_ISL_1192423	SeqCOVID-SPAIN consortium/IBV(CSIC)	Servicio de Microbiología. Hospital Universitario Donostia. OSI Donostialdea. Área de Enfermedades Infecciosas, Grupo de Infección Respiratoria y Resistencia Antimicrobiana. Instituto de Investigación Sanitaria Biodonostia	Gustavo Cilla Eguiluz et al
EPI_ISL_1192428	SeqCOVID-SPAIN consortium/IBV(CSIC)	Hospital Universitario Marqués de Valdecilla - IDIVAL (Santander, Cantabria)	Mónica Gozalo Margüello et al
EPI_ISL_1192429	SeqCOVID-SPAIN consortium/IBV(CSIC)	Hospital Universitario Marqués de Valdecilla - IDIVAL (Santander, Cantabria)	Mónica Gozalo Margüello et al
EPI_ISL_1192430	SeqCOVID-SPAIN consortium/IBV(CSIC)	Hospital Universitario Marqués de Valdecilla - IDIVAL (Santander, Cantabria)	Mónica Gozalo Margüello et al
EPI_ISL_1192431	SeqCOVID-SPAIN consortium/IBV(CSIC)	Hospital Universitario Marqués de Valdecilla - IDIVAL (Santander, Cantabria)	Mónica Gozalo Margüello et al
EPI_ISL_1192432	SeqCOVID-SPAIN consortium/IBV(CSIC)	Hospital Universitario Marqués de Valdecilla - IDIVAL (Santander, Cantabria)	Mónica Gozalo Margüello et al
EPI_ISL_1192433	SeqCOVID-SPAIN consortium/IBV(CSIC)	Hospital Universitario Marqués de Valdecilla - IDIVAL (Santander, Cantabria)	Mónica Gozalo Margüello et al
EPI_ISL_1192434	SeqCOVID-SPAIN consortium/IBV(CSIC)	Hospital Universitario Marqués de Valdecilla - IDIVAL (Santander, Cantabria)	Mónica Gozalo Margüello et al
EPI_ISL_1192440	SeqCOVID-SPAIN consortium/IBV(CSIC)	Hospital Universitario Marqués de Valdecilla - IDIVAL (Santander, Cantabria)	Mónica Gozalo Margüello et al
EPI_ISL_1192559	The Public Health Agency of Sweden	Swedish national genomic surveillance program of SARS-CoV-2	Swedish national genomic surveillance program of SARS-CoV-2 et al
EPI_ISL_1192560	The Public Health Agency of Sweden	Swedish national genomic surveillance program of SARS-CoV-2	Swedish national genomic surveillance program of SARS-CoV-2 et al
EPI_ISL_1192561	The Public Health Agency of Sweden	Swedish national genomic surveillance program of SARS-CoV-2	Swedish national genomic surveillance program of SARS-CoV-2 et al
EPI_ISL_1192562	The Public Health Agency of Sweden	Swedish national genomic surveillance program of SARS-CoV-2	Swedish national genomic surveillance program of SARS-CoV-2 et al
EPI_ISL_1192563	The Public Health Agency of Sweden	Swedish national genomic surveillance program of SARS-CoV-2	Swedish national genomic surveillance program of SARS-CoV-2 et al
EPI_ISL_1192564	The Public Health Agency of Sweden	Swedish national genomic surveillance program of SARS-CoV-2	Swedish national genomic surveillance program of SARS-CoV-2 et al
EPI_ISL_1192565	The Public Health Agency of Sweden	Swedish national genomic surveillance program of SARS-CoV-2	Swedish national genomic surveillance program of SARS-CoV-2 et al
EPI_ISL_1192567	The Public Health Agency of Sweden	Swedish national genomic surveillance program of SARS-CoV-2	Swedish national genomic surveillance program of SARS-CoV-2 et al
EPI_ISL_1192568	The Public Health Agency of Sweden	Swedish national genomic surveillance program of SARS-CoV-2	Swedish national genomic surveillance program of SARS-CoV-2 et al
EPI_ISL_1192569	The Public Health Agency of Sweden	Swedish national genomic surveillance program of SARS-CoV-2	Swedish national genomic surveillance program of SARS-CoV-2 et al
EPI_ISL_1192570	The Public Health Agency of Sweden	Swedish national genomic surveillance program of SARS-CoV-2	Swedish national genomic surveillance program of SARS-CoV-2 et al
EPI_ISL_1192571	The Public Health Agency of Sweden	Swedish national genomic surveillance program of SARS-CoV-2	Swedish national genomic surveillance program of SARS-CoV-2 et al
EPI_ISL_1192572	The Public Health Agency of Sweden	Swedish national genomic surveillance program of SARS-CoV-2	Swedish national genomic surveillance program of SARS-CoV-2 et al
EPI_ISL_1192573	The Public Health Agency of Sweden	Swedish national genomic surveillance program of SARS-CoV-2	Swedish national genomic surveillance program of SARS-CoV-2 et al
EPI_ISL_1192574	The Public Health Agency of Sweden	Swedish national genomic surveillance program of SARS-CoV-2	Swedish national genomic surveillance program of SARS-CoV-2 et al
EPI_ISL_1192577	The Public Health Agency of Sweden	Swedish national genomic surveillance program of SARS-CoV-2	Swedish national genomic surveillance program of SARS-CoV-2 et al
EPI_ISL_1192578	The Public Health Agency of Sweden	Swedish national genomic surveillance program of SARS-CoV-2	Swedish national genomic surveillance program of SARS-CoV-2 et al
EPI_ISL_1192579	The Public Health Agency of Sweden	Swedish national genomic surveillance program of SARS-CoV-2	Swedish national genomic surveillance program of SARS-CoV-2 et al
EPI_ISL_1192580	The Public Health Agency of Sweden	Swedish national genomic surveillance program of SARS-CoV-2	Swedish national genomic surveillance program of SARS-CoV-2 et al
EPI_ISL_1192581	The Public Health Agency of Sweden	Swedish national genomic surveillance program of SARS-CoV-2	Swedish national genomic surveillance program of SARS-CoV-2 et al
EPI_ISL_1192582	The Public Health Agency of Sweden	Swedish national genomic surveillance program of SARS-CoV-2	Swedish national genomic surveillance program of SARS-CoV-2 et al
EPI_ISL_1192583	The Public Health Agency of Sweden	Swedish national genomic surveillance program of SARS-CoV-2	Swedish national genomic surveillance program of SARS-CoV-2 et al
EPI_ISL_1192584	The Public Health Agency of Sweden	Swedish national genomic surveillance program of SARS-CoV-2	Swedish national genomic surveillance program of SARS-CoV-2 et al
EPI_ISL_1192585	The Public Health Agency of Sweden	Swedish national genomic surveillance program of SARS-CoV-2	Swedish national genomic surveillance program of SARS-CoV-2 et al
EPI_ISL_1192586	The Public Health Agency of Sweden	Swedish national genomic surveillance program of SARS-CoV-2	Swedish national genomic surveillance program of SARS-CoV-2 et al
EPI_ISL_1192587	The Public Health Agency of Sweden	Swedish national genomic surveillance program of SARS-CoV-2	Swedish national genomic surveillance program of SARS-CoV-2 et al
EPI_ISL_1192588	The Public Health Agency of Sweden	Swedish national genomic surveillance program of SARS-CoV-2	Swedish national genomic surveillance program of SARS-CoV-2 et al
EPI_ISL_1192589	The Public Health Agency of Sweden	Swedish national genomic surveillance program of SARS-CoV-2	Swedish national genomic surveillance program of SARS-CoV-2 et al
EPI_ISL_1192590	The Public Health Agency of Sweden	Swedish national genomic surveillance program of SARS-CoV-2	Swedish national genomic surveillance program of SARS-CoV-2 et al
EPI_ISL_1192592	The Public Health Agency of Sweden	Swedish national genomic surveillance program of SARS-CoV-2	Swedish national genomic surveillance program of SARS-CoV-2 et al
EPI_ISL_1192593	The Public Health Agency of Sweden	Swedish national genomic surveillance program of SARS-CoV-2	Swedish national genomic surveillance program of SARS-CoV-2 et al
EPI_ISL_1192594	The Public Health Agency of Sweden	Swedish national genomic surveillance program of SARS-CoV-2	Swedish national genomic surveillance program of SARS-CoV-2 et al
EPI_ISL_1192595	The Public Health Agency of Sweden	Swedish national genomic surveillance program of SARS-CoV-2	Swedish national genomic surveillance program of SARS-CoV-2 et al
EPI_ISL_1192596	The Public Health Agency of Sweden	Swedish national genomic surveillance program of SARS-CoV-2	Swedish national genomic surveillance program of SARS-CoV-2 et al
EPI_ISL_1192597	The Public Health Agency of Sweden	Swedish national genomic surveillance program of SARS-CoV-2	Swedish national genomic surveillance program of SARS-CoV-2 et al
EPI_ISL_1192598	The Public Health Agency of Sweden	Swedish national genomic surveillance program of SARS-CoV-2	Swedish national genomic surveillance program of SARS-CoV-2 et al
EPI_ISL_1192599	The Public Health Agency of Sweden	Swedish national genomic surveillance program of SARS-CoV-2	Swedish national genomic surveillance program of SARS-CoV-2 et al
EPI_ISL_1192600	The Public Health Agency of Sweden	Swedish national genomic surveillance program of SARS-CoV-2	Swedish national genomic surveillance program of SARS-CoV-2 et al
EPI_ISL_1192603	The Public Health Agency of Sweden	Swedish national genomic surveillance program of SARS-CoV-2	Swedish national genomic surveillance program of SARS-CoV-2 et al
EPI_ISL_1192604	The Public Health Agency of Sweden	Swedish national genomic surveillance program of SARS-CoV-2	Swedish national genomic surveillance program of SARS-CoV-2 et al
EPI_ISL_1192605	The Public Health Agency of Sweden	Swedish national genomic surveillance program of SARS-CoV-2	Swedish national genomic surveillance program of SARS-CoV-2 et al
EPI_ISL_1192606	The Public Health Agency of Sweden	Swedish national genomic surveillance program of SARS-CoV-2	Swedish national genomic surveillance program of SARS-CoV-2 et al
EPI_ISL_1192607	The Public Health Agency of Sweden	Swedish national genomic surveillance program of SARS-CoV-2	Swedish national genomic surveillance program of SARS-CoV-2 et al
EPI_ISL_1192608	The Public Health Agency of Sweden	Swedish national genomic surveillance program of SARS-CoV-2	Swedish national genomic surveillance program of SARS-CoV-2 et al
EPI_ISL_1192609	The Public Health Agency of Sweden	Swedish national genomic surveillance program of SARS-CoV-2	Swedish national genomic surveillance program of SARS-CoV-2 et al
EPI_ISL_1192610	The Public Health Agency of Sweden	Swedish national genomic surveillance program of SARS-CoV-2	Swedish national genomic surveillance program of SARS-CoV-2 et al
EPI_ISL_1192611	The Public Health Agency of Sweden	Swedish national genomic surveillance program of SARS-CoV-2	Swedish national genomic surveillance program of SARS-CoV-2 et al
EPI_ISL_1192612	The Public Health Agency of Sweden	Swedish national genomic surveillance program of SARS-CoV-2	Swedish national genomic surveillance program of SARS-CoV-2 et al
EPI_ISL_1192613	The Public Health Agency of Sweden	Swedish national genomic surveillance program of SARS-CoV-2	Swedish national genomic surveillance program of SARS-CoV-2 et al
EPI_ISL_1192614	The Public Health Agency of Sweden	Swedish national genomic surveillance program of SARS-CoV-2	Swedish national genomic surveillance program of SARS-CoV-2 et al
EPI_ISL_1192615	The Public Health Agency of Sweden	Swedish national genomic surveillance program of SARS-CoV-2	Swedish national genomic surveillance program of SARS-CoV-2 et al
EPI_ISL_1192616	The Public Health Agency of Sweden	Swedish national genomic surveillance program of SARS-CoV-2	Swedish national genomic surveillance program of SARS-CoV-2 et al
EPI_ISL_1192617	The Public Health Agency of Sweden	Swedish national genomic surveillance program of SARS-CoV-2	Swedish national genomic surveillance program of SARS-CoV-2 et al
EPI_ISL_1192618	The Public Health Agency of Sweden	Swedish national genomic surveillance program of SARS-CoV-2	Swedish national genomic surveillance program of SARS-CoV-2 et al
EPI_ISL_1192619	The Public Health Agency of Sweden	Swedish national genomic surveillance program of SARS-CoV-2	Swedish national genomic surveillance program of SARS-CoV-2 et al
EPI_ISL_1192620	The Public Health Agency of Sweden	Swedish national genomic surveillance program of SARS-CoV-2	Swedish national genomic surveillance program of SARS-CoV-2 et al
EPI_ISL_1192621	The Public Health Agency of Sweden	Swedish national genomic surveillance program of SARS-CoV-2	Swedish national genomic surveillance program of SARS-CoV-2 et al
EPI_ISL_1192622	The Public Health Agency of Sweden	Swedish national genomic surveillance program of SARS-CoV-2	Swedish national genomic surveillance program of SARS-CoV-2 et al
EPI_ISL_1192624	The Public Health Agency of Sweden	Swedish national genomic surveillance program of SARS-CoV-2	Swedish national genomic surveillance program of SARS-CoV-2 et al
EPI_ISL_1192625	The Public Health Agency of Sweden	Swedish national genomic surveillance program of SARS-CoV-2	Swedish national genomic surveillance program of SARS-CoV-2 et al
EPI_ISL_1192626	The Public Health Agency of Sweden	Swedish national genomic surveillance program of SARS-CoV-2	Swedish national genomic surveillance program of SARS-CoV-2 et al
EPI_ISL_1192627	The Public Health Agency of Sweden	Swedish national genomic surveillance program of SARS-CoV-2	Swedish national genomic surveillance program of SARS-CoV-2 et al
EPI_ISL_1192628	The Public Health Agency of Sweden	Swedish national genomic surveillance program of SARS-CoV-2	Swedish national genomic surveillance program of SARS-CoV-2 et al
EPI_ISL_1192629	The Public Health Agency of Sweden	Swedish national genomic surveillance program of SARS-CoV-2	Swedish national genomic surveillance program of SARS-CoV-2 et al
EPI_ISL_1192631	The Public Health Agency of Sweden	Swedish national genomic surveillance program of SARS-CoV-2	Swedish national genomic surveillance program of SARS-CoV-2 et al
EPI_ISL_1192632	The Public Health Agency of Sweden	Swedish national genomic surveillance program of SARS-CoV-2	Swedish national genomic surveillance program of SARS-CoV-2 et al
EPI_ISL_1192633	The Public Health Agency of Sweden	Swedish national genomic surveillance program of SARS-CoV-2	Swedish national genomic surveillance program of SARS-CoV-2 et al
EPI_ISL_1192634	The Public Health Agency of Sweden	Swedish national genomic surveillance program of SARS-CoV-2	Swedish national genomic surveillance program of SARS-CoV-2 et al
EPI_ISL_1192635	The Public Health Agency of Sweden	Swedish national genomic surveillance program of SARS-CoV-2	Swedish national genomic surveillance program of SARS-CoV-2 et al
EPI_ISL_1192636	The Public Health Agency of Sweden	Swedish national genomic surveillance program of SARS-CoV-2	Swedish national genomic surveillance program of SARS-CoV-2 et al
EPI_ISL_1192639	The Public Health Agency of Sweden	Swedish national genomic surveillance program of SARS-CoV-2	Swedish national genomic surveillance program of SARS-CoV-2 et al
EPI_ISL_1192640	The Public Health Agency of Sweden	Swedish national genomic surveillance program of SARS-CoV-2	Swedish national genomic surveillance program of SARS-CoV-2 et al
EPI_ISL_1192641	The Public Health Agency of Sweden	Swedish national genomic surveillance program of SARS-CoV-2	Swedish national genomic surveillance program of SARS-CoV-2 et al
EPI_ISL_1192643	The Public Health Agency of Sweden	Swedish national genomic surveillance program of SARS-CoV-2	Swedish national genomic surveillance program of SARS-CoV-2 et al
EPI_ISL_1192644	The Public Health Agency of Sweden	Swedish national genomic surveillance program of SARS-CoV-2	Swedish national genomic surveillance program of SARS-CoV-2 et al
EPI_ISL_1192645	The Public Health Agency of Sweden	Swedish national genomic surveillance program of SARS-CoV-2	Swedish national genomic surveillance program of SARS-CoV-2 et al
EPI_ISL_1192646	The Public Health Agency of Sweden	Swedish national genomic surveillance program of SARS-CoV-2	Swedish national genomic surveillance program of SARS-CoV-2 et al
EPI_ISL_1192647	The Public Health Agency of Sweden	Swedish national genomic surveillance program of SARS-CoV-2	Swedish national genomic surveillance program of SARS-CoV-2 et al
EPI_ISL_1192649	The Public Health Agency of Sweden	Swedish national genomic surveillance program of SARS-CoV-2	Swedish national genomic surveillance program of SARS-CoV-2 et al
EPI_ISL_1192650	The Public Health Agency of Sweden	Swedish national genomic surveillance program of SARS-CoV-2	Swedish national genomic surveillance program of SARS-CoV-2 et al
EPI_ISL_1192651	The Public Health Agency of Sweden	Swedish national genomic surveillance program of SARS-CoV-2	Swedish national genomic surveillance program of SARS-CoV-2 et al
EPI_ISL_1192652	The Public Health Agency of Sweden	Swedish national genomic surveillance program of SARS-CoV-2	Swedish national genomic surveillance program of SARS-CoV-2 et al
EPI_ISL_1192653	The Public Health Agency of Sweden	Swedish national genomic surveillance program of SARS-CoV-2	Swedish national genomic surveillance program of SARS-CoV-2 et al
EPI_ISL_1192654	The Public Health Agency of Sweden	Swedish national genomic surveillance program of SARS-CoV-2	Swedish national genomic surveillance program of SARS-CoV-2 et al
EPI_ISL_1192655	The Public Health Agency of Sweden	Swedish national genomic surveillance program of SARS-CoV-2	Swedish national genomic surveillance program of SARS-CoV-2 et al
EPI_ISL_1192656	The Public Health Agency of Sweden	Swedish national genomic surveillance program of SARS-CoV-2	Swedish national genomic surveillance program of SARS-CoV-2 et al
EPI_ISL_1192657	The Public Health Agency of Sweden	Swedish national genomic surveillance program of SARS-CoV-2	Swedish national genomic surveillance program of SARS-CoV-2 et al
EPI_ISL_1192658	The Public Health Agency of Sweden	Swedish national genomic surveillance program of SARS-CoV-2	Swedish national genomic surveillance program of SARS-CoV-2 et al
EPI_ISL_1192659	The Public Health Agency of Sweden	Swedish national genomic surveillance program of SARS-CoV-2	Swedish national genomic surveillance program of SARS-CoV-2 et al
EPI_ISL_1192660	The Public Health Agency of Sweden	Swedish national genomic surveillance program of SARS-CoV-2	Swedish national genomic surveillance program of SARS-CoV-2 et al
EPI_ISL_1192661	The Public Health Agency of Sweden	Swedish national genomic surveillance program of SARS-CoV-2	Swedish national genomic surveillance program of SARS-CoV-2 et al
EPI_ISL_1192663	The Public Health Agency of Sweden	Swedish national genomic surveillance program of SARS-CoV-2	Swedish national genomic surveillance program of SARS-CoV-2 et al
EPI_ISL_1192665	The Public Health Agency of Sweden	Swedish national genomic surveillance program of SARS-CoV-2	Swedish national genomic surveillance program of SARS-CoV-2 et al
EPI_ISL_1192666	The Public Health Agency of Sweden	Swedish national genomic surveillance program of SARS-CoV-2	Swedish national genomic surveillance program of SARS-CoV-2 et al
EPI_ISL_1192667	The Public Health Agency of Sweden	Swedish national genomic surveillance program of SARS-CoV-2	Swedish national genomic surveillance program of SARS-CoV-2 et al
EPI_ISL_1192669	The Public Health Agency of Sweden	Swedish national genomic surveillance program of SARS-CoV-2	Swedish national genomic surveillance program of SARS-CoV-2 et al
EPI_ISL_1192670	The Public Health Agency of Sweden	Swedish national genomic surveillance program of SARS-CoV-2	Swedish national genomic surveillance program of SARS-CoV-2 et al
EPI_ISL_1192671	The Public Health Agency of Sweden	Swedish national genomic surveillance program of SARS-CoV-2	Swedish national genomic surveillance program of SARS-CoV-2 et al
EPI_ISL_1192672	The Public Health Agency of Sweden	Swedish national genomic surveillance program of SARS-CoV-2	Swedish national genomic surveillance program of SARS-CoV-2 et al
EPI_ISL_1192673	The Public Health Agency of Sweden	Swedish national genomic surveillance program of SARS-CoV-2	Swedish national genomic surveillance program of SARS-CoV-2 et al
EPI_ISL_1192676	The Public Health Agency of Sweden	Swedish national genomic surveillance program of SARS-CoV-2	Swedish national genomic surveillance program of SARS-CoV-2 et al
EPI_ISL_1192677	The Public Health Agency of Sweden	Swedish national genomic surveillance program of SARS-CoV-2	Swedish national genomic surveillance program of SARS-CoV-2 et al
EPI_ISL_1192678	The Public Health Agency of Sweden	Swedish national genomic surveillance program of SARS-CoV-2	Swedish national genomic surveillance program of SARS-CoV-2 et al
EPI_ISL_1192679	The Public Health Agency of Sweden	Swedish national genomic surveillance program of SARS-CoV-2	Swedish national genomic surveillance program of SARS-CoV-2 et al
EPI_ISL_1192680	The Public Health Agency of Sweden	Swedish national genomic surveillance program of SARS-CoV-2	Swedish national genomic surveillance program of SARS-CoV-2 et al
EPI_ISL_1192681	The Public Health Agency of Sweden	Swedish national genomic surveillance program of SARS-CoV-2	Swedish national genomic surveillance program of SARS-CoV-2 et al
EPI_ISL_1192682	The Public Health Agency of Sweden	Swedish national genomic surveillance program of SARS-CoV-2	Swedish national genomic surveillance program of SARS-CoV-2 et al
EPI_ISL_1192683	The Public Health Agency of Sweden	Swedish national genomic surveillance program of SARS-CoV-2	Swedish national genomic surveillance program of SARS-CoV-2 et al
EPI_ISL_1192684	The Public Health Agency of Sweden	Swedish national genomic surveillance program of SARS-CoV-2	Swedish national genomic surveillance program of SARS-CoV-2 et al
EPI_ISL_1192687	The Public Health Agency of Sweden	Swedish national genomic surveillance program of SARS-CoV-2	Swedish national genomic surveillance program of SARS-CoV-2 et al
EPI_ISL_1192688	The Public Health Agency of Sweden	Swedish national genomic surveillance program of SARS-CoV-2	Swedish national genomic surveillance program of SARS-CoV-2 et al
EPI_ISL_1192690	The Public Health Agency of Sweden	Swedish national genomic surveillance program of SARS-CoV-2	Swedish national genomic surveillance program of SARS-CoV-2 et al
EPI_ISL_1192692	The Public Health Agency of Sweden	Swedish national genomic surveillance program of SARS-CoV-2	Swedish national genomic surveillance program of SARS-CoV-2 et al
EPI_ISL_1192693	The Public Health Agency of Sweden	Swedish national genomic surveillance program of SARS-CoV-2	Swedish national genomic surveillance program of SARS-CoV-2 et al
EPI_ISL_1192694	The Public Health Agency of Sweden	Swedish national genomic surveillance program of SARS-CoV-2	Swedish national genomic surveillance program of SARS-CoV-2 et al
EPI_ISL_1192696	The Public Health Agency of Sweden	Swedish national genomic surveillance program of SARS-CoV-2	Swedish national genomic surveillance program of SARS-CoV-2 et al
EPI_ISL_1192698	The Public Health Agency of Sweden	Swedish national genomic surveillance program of SARS-CoV-2	Swedish national genomic surveillance program of SARS-CoV-2 et al
EPI_ISL_1192699	The Public Health Agency of Sweden	Swedish national genomic surveillance program of SARS-CoV-2	Swedish national genomic surveillance program of SARS-CoV-2 et al
EPI_ISL_1192711	The Public Health Agency of Sweden	Swedish national genomic surveillance program of SARS-CoV-2	Swedish national genomic surveillance program of SARS-CoV-2 et al
EPI_ISL_1192712	The Public Health Agency of Sweden	Swedish national genomic surveillance program of SARS-CoV-2	Swedish national genomic surveillance program of SARS-CoV-2 et al
EPI_ISL_1192713	The Public Health Agency of Sweden	Swedish national genomic surveillance program of SARS-CoV-2	Swedish national genomic surveillance program of SARS-CoV-2 et al
EPI_ISL_1192714	The Public Health Agency of Sweden	Swedish national genomic surveillance program of SARS-CoV-2	Swedish national genomic surveillance program of SARS-CoV-2 et al
EPI_ISL_1192715	The Public Health Agency of Sweden	Swedish national genomic surveillance program of SARS-CoV-2	Swedish national genomic surveillance program of SARS-CoV-2 et al
EPI_ISL_1192716	The Public Health Agency of Sweden	Swedish national genomic surveillance program of SARS-CoV-2	Swedish national genomic surveillance program of SARS-CoV-2 et al
EPI_ISL_1192717	The Public Health Agency of Sweden	Swedish national genomic surveillance program of SARS-CoV-2	Swedish national genomic surveillance program of SARS-CoV-2 et al
EPI_ISL_1192718	The Public Health Agency of Sweden	Swedish national genomic surveillance program of SARS-CoV-2	Swedish national genomic surveillance program of SARS-CoV-2 et al
EPI_ISL_1192719	The Public Health Agency of Sweden	Swedish national genomic surveillance program of SARS-CoV-2	Swedish national genomic surveillance program of SARS-CoV-2 et al
EPI_ISL_1192720	The Public Health Agency of Sweden	Swedish national genomic surveillance program of SARS-CoV-2	Swedish national genomic surveillance program of SARS-CoV-2 et al
EPI_ISL_1192721	The Public Health Agency of Sweden	Swedish national genomic surveillance program of SARS-CoV-2	Swedish national genomic surveillance program of SARS-CoV-2 et al
EPI_ISL_1192722	The Public Health Agency of Sweden	Swedish national genomic surveillance program of SARS-CoV-2	Swedish national genomic surveillance program of SARS-CoV-2 et al
EPI_ISL_1192723	The Public Health Agency of Sweden	Swedish national genomic surveillance program of SARS-CoV-2	Swedish national genomic surveillance program of SARS-CoV-2 et al
EPI_ISL_1192724	The Public Health Agency of Sweden	Swedish national genomic surveillance program of SARS-CoV-2	Swedish national genomic surveillance program of SARS-CoV-2 et al
EPI_ISL_1192725	The Public Health Agency of Sweden	Swedish national genomic surveillance program of SARS-CoV-2	Swedish national genomic surveillance program of SARS-CoV-2 et al
EPI_ISL_1192726	The Public Health Agency of Sweden	Swedish national genomic surveillance program of SARS-CoV-2	Swedish national genomic surveillance program of SARS-CoV-2 et al
EPI_ISL_1192727	The Public Health Agency of Sweden	Swedish national genomic surveillance program of SARS-CoV-2	Swedish national genomic surveillance program of SARS-CoV-2 et al
EPI_ISL_1192728	The Public Health Agency of Sweden	Swedish national genomic surveillance program of SARS-CoV-2	Swedish national genomic surveillance program of SARS-CoV-2 et al
EPI_ISL_1192729	The Public Health Agency of Sweden	Swedish national genomic surveillance program of SARS-CoV-2	Swedish national genomic surveillance program of SARS-CoV-2 et al
EPI_ISL_1192730	The Public Health Agency of Sweden	Swedish national genomic surveillance program of SARS-CoV-2	Swedish national genomic surveillance program of SARS-CoV-2 et al
EPI_ISL_1192731	The Public Health Agency of Sweden	Swedish national genomic surveillance program of SARS-CoV-2	Swedish national genomic surveillance program of SARS-CoV-2 et al
EPI_ISL_1192732	The Public Health Agency of Sweden	Swedish national genomic surveillance program of SARS-CoV-2	Swedish national genomic surveillance program of SARS-CoV-2 et al
EPI_ISL_1192733	The Public Health Agency of Sweden	Swedish national genomic surveillance program of SARS-CoV-2	Swedish national genomic surveillance program of SARS-CoV-2 et al
EPI_ISL_1192734	The Public Health Agency of Sweden	Swedish national genomic surveillance program of SARS-CoV-2	Swedish national genomic surveillance program of SARS-CoV-2 et al
EPI_ISL_1192735	The Public Health Agency of Sweden	Swedish national genomic surveillance program of SARS-CoV-2	Swedish national genomic surveillance program of SARS-CoV-2 et al
EPI_ISL_1192736	The Public Health Agency of Sweden	Swedish national genomic surveillance program of SARS-CoV-2	Swedish national genomic surveillance program of SARS-CoV-2 et al
EPI_ISL_1192737	The Public Health Agency of Sweden	Swedish national genomic surveillance program of SARS-CoV-2	Swedish national genomic surveillance program of SARS-CoV-2 et al
EPI_ISL_1192738	The Public Health Agency of Sweden	Swedish national genomic surveillance program of SARS-CoV-2	Swedish national genomic surveillance program of SARS-CoV-2 et al
EPI_ISL_1192739	The Public Health Agency of Sweden	Swedish national genomic surveillance program of SARS-CoV-2	Swedish national genomic surveillance program of SARS-CoV-2 et al
EPI_ISL_1192741	The Public Health Agency of Sweden	Swedish national genomic surveillance program of SARS-CoV-2	Swedish national genomic surveillance program of SARS-CoV-2 et al
EPI_ISL_1192742	The Public Health Agency of Sweden	Swedish national genomic surveillance program of SARS-CoV-2	Swedish national genomic surveillance program of SARS-CoV-2 et al
EPI_ISL_1192743	The Public Health Agency of Sweden	Swedish national genomic surveillance program of SARS-CoV-2	Swedish national genomic surveillance program of SARS-CoV-2 et al
EPI_ISL_1192744	The Public Health Agency of Sweden	Swedish national genomic surveillance program of SARS-CoV-2	Swedish national genomic surveillance program of SARS-CoV-2 et al
EPI_ISL_1192746	The Public Health Agency of Sweden	Swedish national genomic surveillance program of SARS-CoV-2	Swedish national genomic surveillance program of SARS-CoV-2 et al
EPI_ISL_1192747	The Public Health Agency of Sweden	Swedish national genomic surveillance program of SARS-CoV-2	Swedish national genomic surveillance program of SARS-CoV-2 et al
EPI_ISL_1192748	The Public Health Agency of Sweden	Swedish national genomic surveillance program of SARS-CoV-2	Swedish national genomic surveillance program of SARS-CoV-2 et al
EPI_ISL_1192749	The Public Health Agency of Sweden	Swedish national genomic surveillance program of SARS-CoV-2	Swedish national genomic surveillance program of SARS-CoV-2 et al
EPI_ISL_1192750	The Public Health Agency of Sweden	Swedish national genomic surveillance program of SARS-CoV-2	Swedish national genomic surveillance program of SARS-CoV-2 et al
EPI_ISL_1192751	The Public Health Agency of Sweden	Swedish national genomic surveillance program of SARS-CoV-2	Swedish national genomic surveillance program of SARS-CoV-2 et al
EPI_ISL_1192752	The Public Health Agency of Sweden	Swedish national genomic surveillance program of SARS-CoV-2	Swedish national genomic surveillance program of SARS-CoV-2 et al
EPI_ISL_1192753	The Public Health Agency of Sweden	Swedish national genomic surveillance program of SARS-CoV-2	Swedish national genomic surveillance program of SARS-CoV-2 et al
EPI_ISL_1192756	The Public Health Agency of Sweden	Swedish national genomic surveillance program of SARS-CoV-2	Swedish national genomic surveillance program of SARS-CoV-2 et al
EPI_ISL_1192757	The Public Health Agency of Sweden	Swedish national genomic surveillance program of SARS-CoV-2	Swedish national genomic surveillance program of SARS-CoV-2 et al
EPI_ISL_1192758	The Public Health Agency of Sweden	Swedish national genomic surveillance program of SARS-CoV-2	Swedish national genomic surveillance program of SARS-CoV-2 et al
EPI_ISL_1192759	The Public Health Agency of Sweden	Swedish national genomic surveillance program of SARS-CoV-2	Swedish national genomic surveillance program of SARS-CoV-2 et al
EPI_ISL_1192760	The Public Health Agency of Sweden	Swedish national genomic surveillance program of SARS-CoV-2	Swedish national genomic surveillance program of SARS-CoV-2 et al
EPI_ISL_1192762	The Public Health Agency of Sweden	Swedish national genomic surveillance program of SARS-CoV-2	Swedish national genomic surveillance program of SARS-CoV-2 et al
EPI_ISL_1192763	The Public Health Agency of Sweden	Swedish national genomic surveillance program of SARS-CoV-2	Swedish national genomic surveillance program of SARS-CoV-2 et al
EPI_ISL_1192764	The Public Health Agency of Sweden	Swedish national genomic surveillance program of SARS-CoV-2	Swedish national genomic surveillance program of SARS-CoV-2 et al
EPI_ISL_1192765	The Public Health Agency of Sweden	Swedish national genomic surveillance program of SARS-CoV-2	Swedish national genomic surveillance program of SARS-CoV-2 et al
EPI_ISL_1192766	The Public Health Agency of Sweden	Swedish national genomic surveillance program of SARS-CoV-2	Swedish national genomic surveillance program of SARS-CoV-2 et al
EPI_ISL_1192767	The Public Health Agency of Sweden	Swedish national genomic surveillance program of SARS-CoV-2	Swedish national genomic surveillance program of SARS-CoV-2 et al
EPI_ISL_1192768	The Public Health Agency of Sweden	Swedish national genomic surveillance program of SARS-CoV-2	Swedish national genomic surveillance program of SARS-CoV-2 et al
EPI_ISL_1192769	The Public Health Agency of Sweden	Swedish national genomic surveillance program of SARS-CoV-2	Swedish national genomic surveillance program of SARS-CoV-2 et al
EPI_ISL_1192770	The Public Health Agency of Sweden	Swedish national genomic surveillance program of SARS-CoV-2	Swedish national genomic surveillance program of SARS-CoV-2 et al
EPI_ISL_1192771	The Public Health Agency of Sweden	Swedish national genomic surveillance program of SARS-CoV-2	Swedish national genomic surveillance program of SARS-CoV-2 et al
EPI_ISL_1192772	The Public Health Agency of Sweden	Swedish national genomic surveillance program of SARS-CoV-2	Swedish national genomic surveillance program of SARS-CoV-2 et al
EPI_ISL_1192773	The Public Health Agency of Sweden	Swedish national genomic surveillance program of SARS-CoV-2	Swedish national genomic surveillance program of SARS-CoV-2 et al
EPI_ISL_1192774	The Public Health Agency of Sweden	Swedish national genomic surveillance program of SARS-CoV-2	Swedish national genomic surveillance program of SARS-CoV-2 et al
EPI_ISL_1192775	The Public Health Agency of Sweden	Swedish national genomic surveillance program of SARS-CoV-2	Swedish national genomic surveillance program of SARS-CoV-2 et al
EPI_ISL_1192776	The Public Health Agency of Sweden	Swedish national genomic surveillance program of SARS-CoV-2	Swedish national genomic surveillance program of SARS-CoV-2 et al
EPI_ISL_1192777	The Public Health Agency of Sweden	Swedish national genomic surveillance program of SARS-CoV-2	Swedish national genomic surveillance program of SARS-CoV-2 et al
EPI_ISL_1192778	The Public Health Agency of Sweden	Swedish national genomic surveillance program of SARS-CoV-2	Swedish national genomic surveillance program of SARS-CoV-2 et al
EPI_ISL_1192779	The Public Health Agency of Sweden	Swedish national genomic surveillance program of SARS-CoV-2	Swedish national genomic surveillance program of SARS-CoV-2 et al
EPI_ISL_1192780	The Public Health Agency of Sweden	Swedish national genomic surveillance program of SARS-CoV-2	Swedish national genomic surveillance program of SARS-CoV-2 et al
EPI_ISL_1192783	The Public Health Agency of Sweden	Swedish national genomic surveillance program of SARS-CoV-2	Swedish national genomic surveillance program of SARS-CoV-2 et al
EPI_ISL_1192784	The Public Health Agency of Sweden	Swedish national genomic surveillance program of SARS-CoV-2	Swedish national genomic surveillance program of SARS-CoV-2 et al
EPI_ISL_1192785	The Public Health Agency of Sweden	Swedish national genomic surveillance program of SARS-CoV-2	Swedish national genomic surveillance program of SARS-CoV-2 et al
EPI_ISL_1192787	The Public Health Agency of Sweden	Swedish national genomic surveillance program of SARS-CoV-2	Swedish national genomic surveillance program of SARS-CoV-2 et al
EPI_ISL_1192788	The Public Health Agency of Sweden	Swedish national genomic surveillance program of SARS-CoV-2	Swedish national genomic surveillance program of SARS-CoV-2 et al
EPI_ISL_1192789	The Public Health Agency of Sweden	Swedish national genomic surveillance program of SARS-CoV-2	Swedish national genomic surveillance program of SARS-CoV-2 et al
EPI_ISL_1192791	The Public Health Agency of Sweden	Swedish national genomic surveillance program of SARS-CoV-2	Swedish national genomic surveillance program of SARS-CoV-2 et al
EPI_ISL_1192792	The Public Health Agency of Sweden	Swedish national genomic surveillance program of SARS-CoV-2	Swedish national genomic surveillance program of SARS-CoV-2 et al
EPI_ISL_1192793	The Public Health Agency of Sweden	Swedish national genomic surveillance program of SARS-CoV-2	Swedish national genomic surveillance program of SARS-CoV-2 et al
EPI_ISL_1192794	The Public Health Agency of Sweden	Swedish national genomic surveillance program of SARS-CoV-2	Swedish national genomic surveillance program of SARS-CoV-2 et al
EPI_ISL_1192795	The Public Health Agency of Sweden	Swedish national genomic surveillance program of SARS-CoV-2	Swedish national genomic surveillance program of SARS-CoV-2 et al
EPI_ISL_1192796	The Public Health Agency of Sweden	Swedish national genomic surveillance program of SARS-CoV-2	Swedish national genomic surveillance program of SARS-CoV-2 et al
EPI_ISL_1192798	The Public Health Agency of Sweden	Swedish national genomic surveillance program of SARS-CoV-2	Swedish national genomic surveillance program of SARS-CoV-2 et al
EPI_ISL_1192800	The Public Health Agency of Sweden	Swedish national genomic surveillance program of SARS-CoV-2	Swedish national genomic surveillance program of SARS-CoV-2 et al
EPI_ISL_1192801	The Public Health Agency of Sweden	Swedish national genomic surveillance program of SARS-CoV-2	Swedish national genomic surveillance program of SARS-CoV-2 et al
EPI_ISL_1192802	The Public Health Agency of Sweden	Swedish national genomic surveillance program of SARS-CoV-2	Swedish national genomic surveillance program of SARS-CoV-2 et al
EPI_ISL_1192803	The Public Health Agency of Sweden	Swedish national genomic surveillance program of SARS-CoV-2	Swedish national genomic surveillance program of SARS-CoV-2 et al
EPI_ISL_1192804	The Public Health Agency of Sweden	Swedish national genomic surveillance program of SARS-CoV-2	Swedish national genomic surveillance program of SARS-CoV-2 et al
EPI_ISL_1192805	The Public Health Agency of Sweden	Swedish national genomic surveillance program of SARS-CoV-2	Swedish national genomic surveillance program of SARS-CoV-2 et al
EPI_ISL_1192807	The Public Health Agency of Sweden	Swedish national genomic surveillance program of SARS-CoV-2	Swedish national genomic surveillance program of SARS-CoV-2 et al
EPI_ISL_1192808	The Public Health Agency of Sweden	Swedish national genomic surveillance program of SARS-CoV-2	Swedish national genomic surveillance program of SARS-CoV-2 et al
EPI_ISL_1192809	The Public Health Agency of Sweden	Swedish national genomic surveillance program of SARS-CoV-2	Swedish national genomic surveillance program of SARS-CoV-2 et al
EPI_ISL_1192810	The Public Health Agency of Sweden	Swedish national genomic surveillance program of SARS-CoV-2	Swedish national genomic surveillance program of SARS-CoV-2 et al
EPI_ISL_1192811	The Public Health Agency of Sweden	Swedish national genomic surveillance program of SARS-CoV-2	Swedish national genomic surveillance program of SARS-CoV-2 et al
EPI_ISL_1192812	The Public Health Agency of Sweden	Swedish national genomic surveillance program of SARS-CoV-2	Swedish national genomic surveillance program of SARS-CoV-2 et al
EPI_ISL_1192813	The Public Health Agency of Sweden	Swedish national genomic surveillance program of SARS-CoV-2	Swedish national genomic surveillance program of SARS-CoV-2 et al
EPI_ISL_1192815	The Public Health Agency of Sweden	Swedish national genomic surveillance program of SARS-CoV-2	Swedish national genomic surveillance program of SARS-CoV-2 et al
EPI_ISL_1192816	The Public Health Agency of Sweden	Swedish national genomic surveillance program of SARS-CoV-2	Swedish national genomic surveillance program of SARS-CoV-2 et al
EPI_ISL_1192817	The Public Health Agency of Sweden	Swedish national genomic surveillance program of SARS-CoV-2	Swedish national genomic surveillance program of SARS-CoV-2 et al
EPI_ISL_1192818	The Public Health Agency of Sweden	Swedish national genomic surveillance program of SARS-CoV-2	Swedish national genomic surveillance program of SARS-CoV-2 et al
EPI_ISL_1192820	The Public Health Agency of Sweden	Swedish national genomic surveillance program of SARS-CoV-2	Swedish national genomic surveillance program of SARS-CoV-2 et al
EPI_ISL_1192821	The Public Health Agency of Sweden	Swedish national genomic surveillance program of SARS-CoV-2	Swedish national genomic surveillance program of SARS-CoV-2 et al
EPI_ISL_1192822	The Public Health Agency of Sweden	Swedish national genomic surveillance program of SARS-CoV-2	Swedish national genomic surveillance program of SARS-CoV-2 et al
EPI_ISL_1192823	The Public Health Agency of Sweden	Swedish national genomic surveillance program of SARS-CoV-2	Swedish national genomic surveillance program of SARS-CoV-2 et al
EPI_ISL_1192824	The Public Health Agency of Sweden	Swedish national genomic surveillance program of SARS-CoV-2	Swedish national genomic surveillance program of SARS-CoV-2 et al
EPI_ISL_1192825	The Public Health Agency of Sweden	Swedish national genomic surveillance program of SARS-CoV-2	Swedish national genomic surveillance program of SARS-CoV-2 et al
EPI_ISL_1192826	The Public Health Agency of Sweden	Swedish national genomic surveillance program of SARS-CoV-2	Swedish national genomic surveillance program of SARS-CoV-2 et al
EPI_ISL_1192827	The Public Health Agency of Sweden	Swedish national genomic surveillance program of SARS-CoV-2	Swedish national genomic surveillance program of SARS-CoV-2 et al
EPI_ISL_1192828	The Public Health Agency of Sweden	Swedish national genomic surveillance program of SARS-CoV-2	Swedish national genomic surveillance program of SARS-CoV-2 et al
EPI_ISL_1192829	The Public Health Agency of Sweden	Swedish national genomic surveillance program of SARS-CoV-2	Swedish national genomic surveillance program of SARS-CoV-2 et al
EPI_ISL_1192830	The Public Health Agency of Sweden	Swedish national genomic surveillance program of SARS-CoV-2	Swedish national genomic surveillance program of SARS-CoV-2 et al
EPI_ISL_1192831	The Public Health Agency of Sweden	Swedish national genomic surveillance program of SARS-CoV-2	Swedish national genomic surveillance program of SARS-CoV-2 et al
EPI_ISL_1192832	The Public Health Agency of Sweden	Swedish national genomic surveillance program of SARS-CoV-2	Swedish national genomic surveillance program of SARS-CoV-2 et al
EPI_ISL_1192833	The Public Health Agency of Sweden	Swedish national genomic surveillance program of SARS-CoV-2	Swedish national genomic surveillance program of SARS-CoV-2 et al
EPI_ISL_1192834	The Public Health Agency of Sweden	Swedish national genomic surveillance program of SARS-CoV-2	Swedish national genomic surveillance program of SARS-CoV-2 et al
EPI_ISL_1192835	The Public Health Agency of Sweden	Swedish national genomic surveillance program of SARS-CoV-2	Swedish national genomic surveillance program of SARS-CoV-2 et al
EPI_ISL_1192836	The Public Health Agency of Sweden	Swedish national genomic surveillance program of SARS-CoV-2	Swedish national genomic surveillance program of SARS-CoV-2 et al
EPI_ISL_1192837	The Public Health Agency of Sweden	Swedish national genomic surveillance program of SARS-CoV-2	Swedish national genomic surveillance program of SARS-CoV-2 et al
EPI_ISL_1192838	The Public Health Agency of Sweden	Swedish national genomic surveillance program of SARS-CoV-2	Swedish national genomic surveillance program of SARS-CoV-2 et al
EPI_ISL_1192840	The Public Health Agency of Sweden	Swedish national genomic surveillance program of SARS-CoV-2	Swedish national genomic surveillance program of SARS-CoV-2 et al
EPI_ISL_1192841	The Public Health Agency of Sweden	Swedish national genomic surveillance program of SARS-CoV-2	Swedish national genomic surveillance program of SARS-CoV-2 et al
EPI_ISL_1192842	The Public Health Agency of Sweden	Swedish national genomic surveillance program of SARS-CoV-2	Swedish national genomic surveillance program of SARS-CoV-2 et al
EPI_ISL_1192843	The Public Health Agency of Sweden	Swedish national genomic surveillance program of SARS-CoV-2	Swedish national genomic surveillance program of SARS-CoV-2 et al
EPI_ISL_1192845	The Public Health Agency of Sweden	Swedish national genomic surveillance program of SARS-CoV-2	Swedish national genomic surveillance program of SARS-CoV-2 et al
EPI_ISL_1192846	The Public Health Agency of Sweden	Swedish national genomic surveillance program of SARS-CoV-2	Swedish national genomic surveillance program of SARS-CoV-2 et al
EPI_ISL_1192847	The Public Health Agency of Sweden	Swedish national genomic surveillance program of SARS-CoV-2	Swedish national genomic surveillance program of SARS-CoV-2 et al
EPI_ISL_1192848	The Public Health Agency of Sweden	Swedish national genomic surveillance program of SARS-CoV-2	Swedish national genomic surveillance program of SARS-CoV-2 et al
EPI_ISL_1192849	The Public Health Agency of Sweden	Swedish national genomic surveillance program of SARS-CoV-2	Swedish national genomic surveillance program of SARS-CoV-2 et al
EPI_ISL_1192850	The Public Health Agency of Sweden	Swedish national genomic surveillance program of SARS-CoV-2	Swedish national genomic surveillance program of SARS-CoV-2 et al
EPI_ISL_1192851	The Public Health Agency of Sweden	Swedish national genomic surveillance program of SARS-CoV-2	Swedish national genomic surveillance program of SARS-CoV-2 et al
EPI_ISL_1192852	The Public Health Agency of Sweden	Swedish national genomic surveillance program of SARS-CoV-2	Swedish national genomic surveillance program of SARS-CoV-2 et al
EPI_ISL_1192853	The Public Health Agency of Sweden	Swedish national genomic surveillance program of SARS-CoV-2	Swedish national genomic surveillance program of SARS-CoV-2 et al
EPI_ISL_1192855	The Public Health Agency of Sweden	Swedish national genomic surveillance program of SARS-CoV-2	Swedish national genomic surveillance program of SARS-CoV-2 et al
EPI_ISL_1192856	The Public Health Agency of Sweden	Swedish national genomic surveillance program of SARS-CoV-2	Swedish national genomic surveillance program of SARS-CoV-2 et al
EPI_ISL_1192857	The Public Health Agency of Sweden	Swedish national genomic surveillance program of SARS-CoV-2	Swedish national genomic surveillance program of SARS-CoV-2 et al
EPI_ISL_1192858	The Public Health Agency of Sweden	Swedish national genomic surveillance program of SARS-CoV-2	Swedish national genomic surveillance program of SARS-CoV-2 et al
EPI_ISL_1192859	The Public Health Agency of Sweden	Swedish national genomic surveillance program of SARS-CoV-2	Swedish national genomic surveillance program of SARS-CoV-2 et al
EPI_ISL_1192860	The Public Health Agency of Sweden	Swedish national genomic surveillance program of SARS-CoV-2	Swedish national genomic surveillance program of SARS-CoV-2 et al
EPI_ISL_1192861	The Public Health Agency of Sweden	Swedish national genomic surveillance program of SARS-CoV-2	Swedish national genomic surveillance program of SARS-CoV-2 et al
EPI_ISL_1192862	The Public Health Agency of Sweden	Swedish national genomic surveillance program of SARS-CoV-2	Swedish national genomic surveillance program of SARS-CoV-2 et al
EPI_ISL_1192864	The Public Health Agency of Sweden	Swedish national genomic surveillance program of SARS-CoV-2	Swedish national genomic surveillance program of SARS-CoV-2 et al
EPI_ISL_1192865	The Public Health Agency of Sweden	Swedish national genomic surveillance program of SARS-CoV-2	Swedish national genomic surveillance program of SARS-CoV-2 et al
EPI_ISL_1192866	The Public Health Agency of Sweden	Swedish national genomic surveillance program of SARS-CoV-2	Swedish national genomic surveillance program of SARS-CoV-2 et al
EPI_ISL_1192867	The Public Health Agency of Sweden	Swedish national genomic surveillance program of SARS-CoV-2	Swedish national genomic surveillance program of SARS-CoV-2 et al
EPI_ISL_1192868	The Public Health Agency of Sweden	Swedish national genomic surveillance program of SARS-CoV-2	Swedish national genomic surveillance program of SARS-CoV-2 et al
EPI_ISL_1192869	The Public Health Agency of Sweden	Swedish national genomic surveillance program of SARS-CoV-2	Swedish national genomic surveillance program of SARS-CoV-2 et al
EPI_ISL_1192870	The Public Health Agency of Sweden	Swedish national genomic surveillance program of SARS-CoV-2	Swedish national genomic surveillance program of SARS-CoV-2 et al
EPI_ISL_1192871	The Public Health Agency of Sweden	Swedish national genomic surveillance program of SARS-CoV-2	Swedish national genomic surveillance program of SARS-CoV-2 et al
EPI_ISL_1192872	The Public Health Agency of Sweden	Swedish national genomic surveillance program of SARS-CoV-2	Swedish national genomic surveillance program of SARS-CoV-2 et al
EPI_ISL_1192873	The Public Health Agency of Sweden	Swedish national genomic surveillance program of SARS-CoV-2	Swedish national genomic surveillance program of SARS-CoV-2 et al
EPI_ISL_1192874	The Public Health Agency of Sweden	Swedish national genomic surveillance program of SARS-CoV-2	Swedish national genomic surveillance program of SARS-CoV-2 et al
EPI_ISL_1192875	The Public Health Agency of Sweden	Swedish national genomic surveillance program of SARS-CoV-2	Swedish national genomic surveillance program of SARS-CoV-2 et al
EPI_ISL_1192876	The Public Health Agency of Sweden	Swedish national genomic surveillance program of SARS-CoV-2	Swedish national genomic surveillance program of SARS-CoV-2 et al
EPI_ISL_1192879	The Public Health Agency of Sweden	Swedish national genomic surveillance program of SARS-CoV-2	Swedish national genomic surveillance program of SARS-CoV-2 et al
EPI_ISL_1192880	The Public Health Agency of Sweden	Swedish national genomic surveillance program of SARS-CoV-2	Swedish national genomic surveillance program of SARS-CoV-2 et al
EPI_ISL_1192881	The Public Health Agency of Sweden	Swedish national genomic surveillance program of SARS-CoV-2	Swedish national genomic surveillance program of SARS-CoV-2 et al
EPI_ISL_1192883	The Public Health Agency of Sweden	Swedish national genomic surveillance program of SARS-CoV-2	Swedish national genomic surveillance program of SARS-CoV-2 et al
EPI_ISL_1192884	The Public Health Agency of Sweden	Swedish national genomic surveillance program of SARS-CoV-2	Swedish national genomic surveillance program of SARS-CoV-2 et al
EPI_ISL_1192885	The Public Health Agency of Sweden	Swedish national genomic surveillance program of SARS-CoV-2	Swedish national genomic surveillance program of SARS-CoV-2 et al
EPI_ISL_1192886	The Public Health Agency of Sweden	Swedish national genomic surveillance program of SARS-CoV-2	Swedish national genomic surveillance program of SARS-CoV-2 et al
EPI_ISL_1192887	The Public Health Agency of Sweden	Swedish national genomic surveillance program of SARS-CoV-2	Swedish national genomic surveillance program of SARS-CoV-2 et al
EPI_ISL_1192888	The Public Health Agency of Sweden	Swedish national genomic surveillance program of SARS-CoV-2	Swedish national genomic surveillance program of SARS-CoV-2 et al
EPI_ISL_1192889	The Public Health Agency of Sweden	Swedish national genomic surveillance program of SARS-CoV-2	Swedish national genomic surveillance program of SARS-CoV-2 et al
EPI_ISL_1192890	The Public Health Agency of Sweden	Swedish national genomic surveillance program of SARS-CoV-2	Swedish national genomic surveillance program of SARS-CoV-2 et al
EPI_ISL_1192891	The Public Health Agency of Sweden	Swedish national genomic surveillance program of SARS-CoV-2	Swedish national genomic surveillance program of SARS-CoV-2 et al
EPI_ISL_1192892	The Public Health Agency of Sweden	Swedish national genomic surveillance program of SARS-CoV-2	Swedish national genomic surveillance program of SARS-CoV-2 et al
EPI_ISL_1192893	The Public Health Agency of Sweden	Swedish national genomic surveillance program of SARS-CoV-2	Swedish national genomic surveillance program of SARS-CoV-2 et al
EPI_ISL_1192894	The Public Health Agency of Sweden	Swedish national genomic surveillance program of SARS-CoV-2	Swedish national genomic surveillance program of SARS-CoV-2 et al
EPI_ISL_1192895	The Public Health Agency of Sweden	Swedish national genomic surveillance program of SARS-CoV-2	Swedish national genomic surveillance program of SARS-CoV-2 et al
EPI_ISL_1192896	The Public Health Agency of Sweden	Swedish national genomic surveillance program of SARS-CoV-2	Swedish national genomic surveillance program of SARS-CoV-2 et al
EPI_ISL_1192897	The Public Health Agency of Sweden	Swedish national genomic surveillance program of SARS-CoV-2	Swedish national genomic surveillance program of SARS-CoV-2 et al
EPI_ISL_1192899	The Public Health Agency of Sweden	Swedish national genomic surveillance program of SARS-CoV-2	Swedish national genomic surveillance program of SARS-CoV-2 et al
EPI_ISL_1192900	The Public Health Agency of Sweden	Swedish national genomic surveillance program of SARS-CoV-2	Swedish national genomic surveillance program of SARS-CoV-2 et al
EPI_ISL_1192901	The Public Health Agency of Sweden	Swedish national genomic surveillance program of SARS-CoV-2	Swedish national genomic surveillance program of SARS-CoV-2 et al
EPI_ISL_1192902	The Public Health Agency of Sweden	Swedish national genomic surveillance program of SARS-CoV-2	Swedish national genomic surveillance program of SARS-CoV-2 et al
EPI_ISL_1192903	The Public Health Agency of Sweden	Swedish national genomic surveillance program of SARS-CoV-2	Swedish national genomic surveillance program of SARS-CoV-2 et al
EPI_ISL_1192904	The Public Health Agency of Sweden	Swedish national genomic surveillance program of SARS-CoV-2	Swedish national genomic surveillance program of SARS-CoV-2 et al
EPI_ISL_1192905	The Public Health Agency of Sweden	Swedish national genomic surveillance program of SARS-CoV-2	Swedish national genomic surveillance program of SARS-CoV-2 et al
EPI_ISL_1192906	The Public Health Agency of Sweden	Swedish national genomic surveillance program of SARS-CoV-2	Swedish national genomic surveillance program of SARS-CoV-2 et al
EPI_ISL_1192907	The Public Health Agency of Sweden	Swedish national genomic surveillance program of SARS-CoV-2	Swedish national genomic surveillance program of SARS-CoV-2 et al
EPI_ISL_1192908	The Public Health Agency of Sweden	Swedish national genomic surveillance program of SARS-CoV-2	Swedish national genomic surveillance program of SARS-CoV-2 et al
EPI_ISL_1192910	The Public Health Agency of Sweden	Swedish national genomic surveillance program of SARS-CoV-2	Swedish national genomic surveillance program of SARS-CoV-2 et al
EPI_ISL_1192911	The Public Health Agency of Sweden	Swedish national genomic surveillance program of SARS-CoV-2	Swedish national genomic surveillance program of SARS-CoV-2 et al
EPI_ISL_1192912	The Public Health Agency of Sweden	Swedish national genomic surveillance program of SARS-CoV-2	Swedish national genomic surveillance program of SARS-CoV-2 et al
EPI_ISL_1192913	The Public Health Agency of Sweden	Swedish national genomic surveillance program of SARS-CoV-2	Swedish national genomic surveillance program of SARS-CoV-2 et al
EPI_ISL_1192914	The Public Health Agency of Sweden	Swedish national genomic surveillance program of SARS-CoV-2	Swedish national genomic surveillance program of SARS-CoV-2 et al
EPI_ISL_1192915	The Public Health Agency of Sweden	Swedish national genomic surveillance program of SARS-CoV-2	Swedish national genomic surveillance program of SARS-CoV-2 et al
EPI_ISL_1192916	The Public Health Agency of Sweden	Swedish national genomic surveillance program of SARS-CoV-2	Swedish national genomic surveillance program of SARS-CoV-2 et al
EPI_ISL_1192917	The Public Health Agency of Sweden	Swedish national genomic surveillance program of SARS-CoV-2	Swedish national genomic surveillance program of SARS-CoV-2 et al
EPI_ISL_1192918	The Public Health Agency of Sweden	Swedish national genomic surveillance program of SARS-CoV-2	Swedish national genomic surveillance program of SARS-CoV-2 et al
EPI_ISL_1192919	The Public Health Agency of Sweden	Swedish national genomic surveillance program of SARS-CoV-2	Swedish national genomic surveillance program of SARS-CoV-2 et al
EPI_ISL_1192920	The Public Health Agency of Sweden	Swedish national genomic surveillance program of SARS-CoV-2	Swedish national genomic surveillance program of SARS-CoV-2 et al
EPI_ISL_1192922	The Public Health Agency of Sweden	Swedish national genomic surveillance program of SARS-CoV-2	Swedish national genomic surveillance program of SARS-CoV-2 et al
EPI_ISL_1192923	The Public Health Agency of Sweden	Swedish national genomic surveillance program of SARS-CoV-2	Swedish national genomic surveillance program of SARS-CoV-2 et al
EPI_ISL_1192924	The Public Health Agency of Sweden	Swedish national genomic surveillance program of SARS-CoV-2	Swedish national genomic surveillance program of SARS-CoV-2 et al
EPI_ISL_1192925	The Public Health Agency of Sweden	Swedish national genomic surveillance program of SARS-CoV-2	Swedish national genomic surveillance program of SARS-CoV-2 et al
EPI_ISL_1192926	The Public Health Agency of Sweden	Swedish national genomic surveillance program of SARS-CoV-2	Swedish national genomic surveillance program of SARS-CoV-2 et al
EPI_ISL_1192927	The Public Health Agency of Sweden	Swedish national genomic surveillance program of SARS-CoV-2	Swedish national genomic surveillance program of SARS-CoV-2 et al
EPI_ISL_1192929	The Public Health Agency of Sweden	Swedish national genomic surveillance program of SARS-CoV-2	Swedish national genomic surveillance program of SARS-CoV-2 et al
EPI_ISL_1192930	The Public Health Agency of Sweden	Swedish national genomic surveillance program of SARS-CoV-2	Swedish national genomic surveillance program of SARS-CoV-2 et al
EPI_ISL_1192931	The Public Health Agency of Sweden	Swedish national genomic surveillance program of SARS-CoV-2	Swedish national genomic surveillance program of SARS-CoV-2 et al
EPI_ISL_1192932	The Public Health Agency of Sweden	Swedish national genomic surveillance program of SARS-CoV-2	Swedish national genomic surveillance program of SARS-CoV-2 et al
EPI_ISL_1192933	The Public Health Agency of Sweden	Swedish national genomic surveillance program of SARS-CoV-2	Swedish national genomic surveillance program of SARS-CoV-2 et al
EPI_ISL_1192934	The Public Health Agency of Sweden	Swedish national genomic surveillance program of SARS-CoV-2	Swedish national genomic surveillance program of SARS-CoV-2 et al
EPI_ISL_1192935	The Public Health Agency of Sweden	Swedish national genomic surveillance program of SARS-CoV-2	Swedish national genomic surveillance program of SARS-CoV-2 et al
EPI_ISL_1192936	The Public Health Agency of Sweden	Swedish national genomic surveillance program of SARS-CoV-2	Swedish national genomic surveillance program of SARS-CoV-2 et al
EPI_ISL_1192937	The Public Health Agency of Sweden	Swedish national genomic surveillance program of SARS-CoV-2	Swedish national genomic surveillance program of SARS-CoV-2 et al
EPI_ISL_1192938	The Public Health Agency of Sweden	Swedish national genomic surveillance program of SARS-CoV-2	Swedish national genomic surveillance program of SARS-CoV-2 et al
EPI_ISL_1192939	The Public Health Agency of Sweden	Swedish national genomic surveillance program of SARS-CoV-2	Swedish national genomic surveillance program of SARS-CoV-2 et al
EPI_ISL_1192940	The Public Health Agency of Sweden	Swedish national genomic surveillance program of SARS-CoV-2	Swedish national genomic surveillance program of SARS-CoV-2 et al
EPI_ISL_1192941	The Public Health Agency of Sweden	Swedish national genomic surveillance program of SARS-CoV-2	Swedish national genomic surveillance program of SARS-CoV-2 et al
EPI_ISL_1192942	The Public Health Agency of Sweden	Swedish national genomic surveillance program of SARS-CoV-2	Swedish national genomic surveillance program of SARS-CoV-2 et al
EPI_ISL_1192943	The Public Health Agency of Sweden	Swedish national genomic surveillance program of SARS-CoV-2	Swedish national genomic surveillance program of SARS-CoV-2 et al
EPI_ISL_1192944	The Public Health Agency of Sweden	Swedish national genomic surveillance program of SARS-CoV-2	Swedish national genomic surveillance program of SARS-CoV-2 et al
EPI_ISL_1192945	The Public Health Agency of Sweden	Swedish national genomic surveillance program of SARS-CoV-2	Swedish national genomic surveillance program of SARS-CoV-2 et al
EPI_ISL_1192947	The Public Health Agency of Sweden	Swedish national genomic surveillance program of SARS-CoV-2	Swedish national genomic surveillance program of SARS-CoV-2 et al
EPI_ISL_1192949	The Public Health Agency of Sweden	Swedish national genomic surveillance program of SARS-CoV-2	Swedish national genomic surveillance program of SARS-CoV-2 et al
EPI_ISL_1192950	The Public Health Agency of Sweden	Swedish national genomic surveillance program of SARS-CoV-2	Swedish national genomic surveillance program of SARS-CoV-2 et al
EPI_ISL_1192951	The Public Health Agency of Sweden	Swedish national genomic surveillance program of SARS-CoV-2	Swedish national genomic surveillance program of SARS-CoV-2 et al
EPI_ISL_1192952	The Public Health Agency of Sweden	Swedish national genomic surveillance program of SARS-CoV-2	Swedish national genomic surveillance program of SARS-CoV-2 et al
EPI_ISL_1192953	The Public Health Agency of Sweden	Swedish national genomic surveillance program of SARS-CoV-2	Swedish national genomic surveillance program of SARS-CoV-2 et al
EPI_ISL_1192955	The Public Health Agency of Sweden	Swedish national genomic surveillance program of SARS-CoV-2	Swedish national genomic surveillance program of SARS-CoV-2 et al
EPI_ISL_1192956	The Public Health Agency of Sweden	Swedish national genomic surveillance program of SARS-CoV-2	Swedish national genomic surveillance program of SARS-CoV-2 et al
EPI_ISL_1192957	The Public Health Agency of Sweden	Swedish national genomic surveillance program of SARS-CoV-2	Swedish national genomic surveillance program of SARS-CoV-2 et al
EPI_ISL_1192959	The Public Health Agency of Sweden	Swedish national genomic surveillance program of SARS-CoV-2	Swedish national genomic surveillance program of SARS-CoV-2 et al
EPI_ISL_1192960	The Public Health Agency of Sweden	Swedish national genomic surveillance program of SARS-CoV-2	Swedish national genomic surveillance program of SARS-CoV-2 et al
EPI_ISL_1192961	The Public Health Agency of Sweden	Swedish national genomic surveillance program of SARS-CoV-2	Swedish national genomic surveillance program of SARS-CoV-2 et al
EPI_ISL_1192962	The Public Health Agency of Sweden	Swedish national genomic surveillance program of SARS-CoV-2	Swedish national genomic surveillance program of SARS-CoV-2 et al
EPI_ISL_1192963	The Public Health Agency of Sweden	Swedish national genomic surveillance program of SARS-CoV-2	Swedish national genomic surveillance program of SARS-CoV-2 et al
EPI_ISL_1192965	The Public Health Agency of Sweden	Swedish national genomic surveillance program of SARS-CoV-2	Swedish national genomic surveillance program of SARS-CoV-2 et al
EPI_ISL_1192966	The Public Health Agency of Sweden	Swedish national genomic surveillance program of SARS-CoV-2	Swedish national genomic surveillance program of SARS-CoV-2 et al
EPI_ISL_1192967	The Public Health Agency of Sweden	Swedish national genomic surveillance program of SARS-CoV-2	Swedish national genomic surveillance program of SARS-CoV-2 et al
EPI_ISL_1192968	The Public Health Agency of Sweden	Swedish national genomic surveillance program of SARS-CoV-2	Swedish national genomic surveillance program of SARS-CoV-2 et al
EPI_ISL_1192969	The Public Health Agency of Sweden	Swedish national genomic surveillance program of SARS-CoV-2	Swedish national genomic surveillance program of SARS-CoV-2 et al
EPI_ISL_1192970	The Public Health Agency of Sweden	Swedish national genomic surveillance program of SARS-CoV-2	Swedish national genomic surveillance program of SARS-CoV-2 et al
EPI_ISL_1192972	The Public Health Agency of Sweden	Swedish national genomic surveillance program of SARS-CoV-2	Swedish national genomic surveillance program of SARS-CoV-2 et al
EPI_ISL_1192973	The Public Health Agency of Sweden	Swedish national genomic surveillance program of SARS-CoV-2	Swedish national genomic surveillance program of SARS-CoV-2 et al
EPI_ISL_1192974	The Public Health Agency of Sweden	Swedish national genomic surveillance program of SARS-CoV-2	Swedish national genomic surveillance program of SARS-CoV-2 et al
EPI_ISL_1192975	The Public Health Agency of Sweden	Swedish national genomic surveillance program of SARS-CoV-2	Swedish national genomic surveillance program of SARS-CoV-2 et al
EPI_ISL_1192976	The Public Health Agency of Sweden	Swedish national genomic surveillance program of SARS-CoV-2	Swedish national genomic surveillance program of SARS-CoV-2 et al
EPI_ISL_1192977	The Public Health Agency of Sweden	Swedish national genomic surveillance program of SARS-CoV-2	Swedish national genomic surveillance program of SARS-CoV-2 et al
EPI_ISL_1192978	The Public Health Agency of Sweden	Swedish national genomic surveillance program of SARS-CoV-2	Swedish national genomic surveillance program of SARS-CoV-2 et al
EPI_ISL_1192980	The Public Health Agency of Sweden	Swedish national genomic surveillance program of SARS-CoV-2	Swedish national genomic surveillance program of SARS-CoV-2 et al
EPI_ISL_1192981	The Public Health Agency of Sweden	Swedish national genomic surveillance program of SARS-CoV-2	Swedish national genomic surveillance program of SARS-CoV-2 et al
EPI_ISL_1192982	The Public Health Agency of Sweden	Swedish national genomic surveillance program of SARS-CoV-2	Swedish national genomic surveillance program of SARS-CoV-2 et al
EPI_ISL_1192983	The Public Health Agency of Sweden	Swedish national genomic surveillance program of SARS-CoV-2	Swedish national genomic surveillance program of SARS-CoV-2 et al
EPI_ISL_1192984	The Public Health Agency of Sweden	Swedish national genomic surveillance program of SARS-CoV-2	Swedish national genomic surveillance program of SARS-CoV-2 et al
EPI_ISL_1192985	The Public Health Agency of Sweden	Swedish national genomic surveillance program of SARS-CoV-2	Swedish national genomic surveillance program of SARS-CoV-2 et al
EPI_ISL_1192986	The Public Health Agency of Sweden	Swedish national genomic surveillance program of SARS-CoV-2	Swedish national genomic surveillance program of SARS-CoV-2 et al
EPI_ISL_1192987	The Public Health Agency of Sweden	Swedish national genomic surveillance program of SARS-CoV-2	Swedish national genomic surveillance program of SARS-CoV-2 et al
EPI_ISL_1192988	The Public Health Agency of Sweden	Swedish national genomic surveillance program of SARS-CoV-2	Swedish national genomic surveillance program of SARS-CoV-2 et al
EPI_ISL_1192989	The Public Health Agency of Sweden	Swedish national genomic surveillance program of SARS-CoV-2	Swedish national genomic surveillance program of SARS-CoV-2 et al
EPI_ISL_1192990	The Public Health Agency of Sweden	Swedish national genomic surveillance program of SARS-CoV-2	Swedish national genomic surveillance program of SARS-CoV-2 et al
EPI_ISL_1192991	The Public Health Agency of Sweden	Swedish national genomic surveillance program of SARS-CoV-2	Swedish national genomic surveillance program of SARS-CoV-2 et al
EPI_ISL_1192992	The Public Health Agency of Sweden	Swedish national genomic surveillance program of SARS-CoV-2	Swedish national genomic surveillance program of SARS-CoV-2 et al
EPI_ISL_1192993	The Public Health Agency of Sweden	Swedish national genomic surveillance program of SARS-CoV-2	Swedish national genomic surveillance program of SARS-CoV-2 et al
EPI_ISL_1192994	The Public Health Agency of Sweden	Swedish national genomic surveillance program of SARS-CoV-2	Swedish national genomic surveillance program of SARS-CoV-2 et al
EPI_ISL_1192995	The Public Health Agency of Sweden	Swedish national genomic surveillance program of SARS-CoV-2	Swedish national genomic surveillance program of SARS-CoV-2 et al
EPI_ISL_1192996	The Public Health Agency of Sweden	Swedish national genomic surveillance program of SARS-CoV-2	Swedish national genomic surveillance program of SARS-CoV-2 et al
EPI_ISL_1192997	The Public Health Agency of Sweden	Swedish national genomic surveillance program of SARS-CoV-2	Swedish national genomic surveillance program of SARS-CoV-2 et al
EPI_ISL_1192998	The Public Health Agency of Sweden	Swedish national genomic surveillance program of SARS-CoV-2	Swedish national genomic surveillance program of SARS-CoV-2 et al
EPI_ISL_1192999	The Public Health Agency of Sweden	Swedish national genomic surveillance program of SARS-CoV-2	Swedish national genomic surveillance program of SARS-CoV-2 et al
EPI_ISL_1193000	The Public Health Agency of Sweden	Swedish national genomic surveillance program of SARS-CoV-2	Swedish national genomic surveillance program of SARS-CoV-2 et al
EPI_ISL_1193002	The Public Health Agency of Sweden	Swedish national genomic surveillance program of SARS-CoV-2	Swedish national genomic surveillance program of SARS-CoV-2 et al
EPI_ISL_1193003	The Public Health Agency of Sweden	Swedish national genomic surveillance program of SARS-CoV-2	Swedish national genomic surveillance program of SARS-CoV-2 et al
EPI_ISL_1193004	The Public Health Agency of Sweden	Swedish national genomic surveillance program of SARS-CoV-2	Swedish national genomic surveillance program of SARS-CoV-2 et al
EPI_ISL_1193005	The Public Health Agency of Sweden	Swedish national genomic surveillance program of SARS-CoV-2	Swedish national genomic surveillance program of SARS-CoV-2 et al
EPI_ISL_1193006	The Public Health Agency of Sweden	Swedish national genomic surveillance program of SARS-CoV-2	Swedish national genomic surveillance program of SARS-CoV-2 et al
EPI_ISL_1193008	The Public Health Agency of Sweden	Swedish national genomic surveillance program of SARS-CoV-2	Swedish national genomic surveillance program of SARS-CoV-2 et al
EPI_ISL_1193009	The Public Health Agency of Sweden	Swedish national genomic surveillance program of SARS-CoV-2	Swedish national genomic surveillance program of SARS-CoV-2 et al
EPI_ISL_1193010	The Public Health Agency of Sweden	Swedish national genomic surveillance program of SARS-CoV-2	Swedish national genomic surveillance program of SARS-CoV-2 et al
EPI_ISL_1193011	The Public Health Agency of Sweden	Swedish national genomic surveillance program of SARS-CoV-2	Swedish national genomic surveillance program of SARS-CoV-2 et al
EPI_ISL_1193012	The Public Health Agency of Sweden	Swedish national genomic surveillance program of SARS-CoV-2	Swedish national genomic surveillance program of SARS-CoV-2 et al
EPI_ISL_1193013	The Public Health Agency of Sweden	Swedish national genomic surveillance program of SARS-CoV-2	Swedish national genomic surveillance program of SARS-CoV-2 et al
EPI_ISL_1193014	The Public Health Agency of Sweden	Swedish national genomic surveillance program of SARS-CoV-2	Swedish national genomic surveillance program of SARS-CoV-2 et al
EPI_ISL_1193015	The Public Health Agency of Sweden	Swedish national genomic surveillance program of SARS-CoV-2	Swedish national genomic surveillance program of SARS-CoV-2 et al
EPI_ISL_1193016	The Public Health Agency of Sweden	Swedish national genomic surveillance program of SARS-CoV-2	Swedish national genomic surveillance program of SARS-CoV-2 et al
EPI_ISL_1193017	The Public Health Agency of Sweden	Swedish national genomic surveillance program of SARS-CoV-2	Swedish national genomic surveillance program of SARS-CoV-2 et al
EPI_ISL_1193018	The Public Health Agency of Sweden	Swedish national genomic surveillance program of SARS-CoV-2	Swedish national genomic surveillance program of SARS-CoV-2 et al
EPI_ISL_1193019	The Public Health Agency of Sweden	Swedish national genomic surveillance program of SARS-CoV-2	Swedish national genomic surveillance program of SARS-CoV-2 et al
EPI_ISL_1193020	The Public Health Agency of Sweden	Swedish national genomic surveillance program of SARS-CoV-2	Swedish national genomic surveillance program of SARS-CoV-2 et al
EPI_ISL_1193022	The Public Health Agency of Sweden	Swedish national genomic surveillance program of SARS-CoV-2	Swedish national genomic surveillance program of SARS-CoV-2 et al
EPI_ISL_1193023	The Public Health Agency of Sweden	Swedish national genomic surveillance program of SARS-CoV-2	Swedish national genomic surveillance program of SARS-CoV-2 et al
EPI_ISL_1193024	The Public Health Agency of Sweden	Swedish national genomic surveillance program of SARS-CoV-2	Swedish national genomic surveillance program of SARS-CoV-2 et al
EPI_ISL_1193025	The Public Health Agency of Sweden	Swedish national genomic surveillance program of SARS-CoV-2	Swedish national genomic surveillance program of SARS-CoV-2 et al
EPI_ISL_1193026	The Public Health Agency of Sweden	Swedish national genomic surveillance program of SARS-CoV-2	Swedish national genomic surveillance program of SARS-CoV-2 et al
EPI_ISL_1193028	The Public Health Agency of Sweden	Swedish national genomic surveillance program of SARS-CoV-2	Swedish national genomic surveillance program of SARS-CoV-2 et al
EPI_ISL_1193029	The Public Health Agency of Sweden	Swedish national genomic surveillance program of SARS-CoV-2	Swedish national genomic surveillance program of SARS-CoV-2 et al
EPI_ISL_1193030	The Public Health Agency of Sweden	Swedish national genomic surveillance program of SARS-CoV-2	Swedish national genomic surveillance program of SARS-CoV-2 et al
EPI_ISL_1193031	The Public Health Agency of Sweden	Swedish national genomic surveillance program of SARS-CoV-2	Swedish national genomic surveillance program of SARS-CoV-2 et al
EPI_ISL_1193032	The Public Health Agency of Sweden	Swedish national genomic surveillance program of SARS-CoV-2	Swedish national genomic surveillance program of SARS-CoV-2 et al
EPI_ISL_1193033	The Public Health Agency of Sweden	Swedish national genomic surveillance program of SARS-CoV-2	Swedish national genomic surveillance program of SARS-CoV-2 et al
EPI_ISL_1193034	The Public Health Agency of Sweden	Swedish national genomic surveillance program of SARS-CoV-2	Swedish national genomic surveillance program of SARS-CoV-2 et al
EPI_ISL_1193035	The Public Health Agency of Sweden	Swedish national genomic surveillance program of SARS-CoV-2	Swedish national genomic surveillance program of SARS-CoV-2 et al
EPI_ISL_1193036	The Public Health Agency of Sweden	Swedish national genomic surveillance program of SARS-CoV-2	Swedish national genomic surveillance program of SARS-CoV-2 et al
EPI_ISL_1193037	The Public Health Agency of Sweden	Swedish national genomic surveillance program of SARS-CoV-2	Swedish national genomic surveillance program of SARS-CoV-2 et al
EPI_ISL_1193038	The Public Health Agency of Sweden	Swedish national genomic surveillance program of SARS-CoV-2	Swedish national genomic surveillance program of SARS-CoV-2 et al
EPI_ISL_1193039	The Public Health Agency of Sweden	Swedish national genomic surveillance program of SARS-CoV-2	Swedish national genomic surveillance program of SARS-CoV-2 et al
EPI_ISL_1193041	The Public Health Agency of Sweden	Swedish national genomic surveillance program of SARS-CoV-2	Swedish national genomic surveillance program of SARS-CoV-2 et al
EPI_ISL_1193042	The Public Health Agency of Sweden	Swedish national genomic surveillance program of SARS-CoV-2	Swedish national genomic surveillance program of SARS-CoV-2 et al
EPI_ISL_1193043	The Public Health Agency of Sweden	Swedish national genomic surveillance program of SARS-CoV-2	Swedish national genomic surveillance program of SARS-CoV-2 et al
EPI_ISL_1193044	The Public Health Agency of Sweden	Swedish national genomic surveillance program of SARS-CoV-2	Swedish national genomic surveillance program of SARS-CoV-2 et al
EPI_ISL_1193045	The Public Health Agency of Sweden	Swedish national genomic surveillance program of SARS-CoV-2	Swedish national genomic surveillance program of SARS-CoV-2 et al
EPI_ISL_1193046	The Public Health Agency of Sweden	Swedish national genomic surveillance program of SARS-CoV-2	Swedish national genomic surveillance program of SARS-CoV-2 et al
EPI_ISL_1193047	The Public Health Agency of Sweden	Swedish national genomic surveillance program of SARS-CoV-2	Swedish national genomic surveillance program of SARS-CoV-2 et al
EPI_ISL_1193048	The Public Health Agency of Sweden	Swedish national genomic surveillance program of SARS-CoV-2	Swedish national genomic surveillance program of SARS-CoV-2 et al
EPI_ISL_1193049	The Public Health Agency of Sweden	Swedish national genomic surveillance program of SARS-CoV-2	Swedish national genomic surveillance program of SARS-CoV-2 et al
EPI_ISL_1193050	The Public Health Agency of Sweden	Swedish national genomic surveillance program of SARS-CoV-2	Swedish national genomic surveillance program of SARS-CoV-2 et al
EPI_ISL_1193051	The Public Health Agency of Sweden	Swedish national genomic surveillance program of SARS-CoV-2	Swedish national genomic surveillance program of SARS-CoV-2 et al
EPI_ISL_1193052	The Public Health Agency of Sweden	Swedish national genomic surveillance program of SARS-CoV-2	Swedish national genomic surveillance program of SARS-CoV-2 et al
EPI_ISL_1193053	The Public Health Agency of Sweden	Swedish national genomic surveillance program of SARS-CoV-2	Swedish national genomic surveillance program of SARS-CoV-2 et al
EPI_ISL_1193054	The Public Health Agency of Sweden	Swedish national genomic surveillance program of SARS-CoV-2	Swedish national genomic surveillance program of SARS-CoV-2 et al
EPI_ISL_1193055	The Public Health Agency of Sweden	Swedish national genomic surveillance program of SARS-CoV-2	Swedish national genomic surveillance program of SARS-CoV-2 et al
EPI_ISL_1193056	The Public Health Agency of Sweden	Swedish national genomic surveillance program of SARS-CoV-2	Swedish national genomic surveillance program of SARS-CoV-2 et al
EPI_ISL_1193057	The Public Health Agency of Sweden	Swedish national genomic surveillance program of SARS-CoV-2	Swedish national genomic surveillance program of SARS-CoV-2 et al
EPI_ISL_1193058	The Public Health Agency of Sweden	Swedish national genomic surveillance program of SARS-CoV-2	Swedish national genomic surveillance program of SARS-CoV-2 et al
EPI_ISL_1193059	The Public Health Agency of Sweden	Swedish national genomic surveillance program of SARS-CoV-2	Swedish national genomic surveillance program of SARS-CoV-2 et al
EPI_ISL_1193060	The Public Health Agency of Sweden	Swedish national genomic surveillance program of SARS-CoV-2	Swedish national genomic surveillance program of SARS-CoV-2 et al
EPI_ISL_1193061	The Public Health Agency of Sweden	Swedish national genomic surveillance program of SARS-CoV-2	Swedish national genomic surveillance program of SARS-CoV-2 et al
EPI_ISL_1193062	The Public Health Agency of Sweden	Swedish national genomic surveillance program of SARS-CoV-2	Swedish national genomic surveillance program of SARS-CoV-2 et al
EPI_ISL_1193063	The Public Health Agency of Sweden	Swedish national genomic surveillance program of SARS-CoV-2	Swedish national genomic surveillance program of SARS-CoV-2 et al
EPI_ISL_1193064	The Public Health Agency of Sweden	Swedish national genomic surveillance program of SARS-CoV-2	Swedish national genomic surveillance program of SARS-CoV-2 et al
EPI_ISL_1193065	The Public Health Agency of Sweden	Swedish national genomic surveillance program of SARS-CoV-2	Swedish national genomic surveillance program of SARS-CoV-2 et al
EPI_ISL_1193066	The Public Health Agency of Sweden	Swedish national genomic surveillance program of SARS-CoV-2	Swedish national genomic surveillance program of SARS-CoV-2 et al
EPI_ISL_1193067	The Public Health Agency of Sweden	Swedish national genomic surveillance program of SARS-CoV-2	Swedish national genomic surveillance program of SARS-CoV-2 et al
EPI_ISL_1193068	The Public Health Agency of Sweden	Swedish national genomic surveillance program of SARS-CoV-2	Swedish national genomic surveillance program of SARS-CoV-2 et al
EPI_ISL_1193069	The Public Health Agency of Sweden	Swedish national genomic surveillance program of SARS-CoV-2	Swedish national genomic surveillance program of SARS-CoV-2 et al
EPI_ISL_1193070	The Public Health Agency of Sweden	Swedish national genomic surveillance program of SARS-CoV-2	Swedish national genomic surveillance program of SARS-CoV-2 et al
EPI_ISL_1193071	The Public Health Agency of Sweden	Swedish national genomic surveillance program of SARS-CoV-2	Swedish national genomic surveillance program of SARS-CoV-2 et al
EPI_ISL_1193073	The Public Health Agency of Sweden	Swedish national genomic surveillance program of SARS-CoV-2	Swedish national genomic surveillance program of SARS-CoV-2 et al
EPI_ISL_1193074	The Public Health Agency of Sweden	Swedish national genomic surveillance program of SARS-CoV-2	Swedish national genomic surveillance program of SARS-CoV-2 et al
EPI_ISL_1193075	The Public Health Agency of Sweden	Swedish national genomic surveillance program of SARS-CoV-2	Swedish national genomic surveillance program of SARS-CoV-2 et al
EPI_ISL_1193076	The Public Health Agency of Sweden	Swedish national genomic surveillance program of SARS-CoV-2	Swedish national genomic surveillance program of SARS-CoV-2 et al
EPI_ISL_1193077	The Public Health Agency of Sweden	Swedish national genomic surveillance program of SARS-CoV-2	Swedish national genomic surveillance program of SARS-CoV-2 et al
EPI_ISL_1193078	The Public Health Agency of Sweden	Swedish national genomic surveillance program of SARS-CoV-2	Swedish national genomic surveillance program of SARS-CoV-2 et al
EPI_ISL_1193079	The Public Health Agency of Sweden	Swedish national genomic surveillance program of SARS-CoV-2	Swedish national genomic surveillance program of SARS-CoV-2 et al
EPI_ISL_1193080	The Public Health Agency of Sweden	Swedish national genomic surveillance program of SARS-CoV-2	Swedish national genomic surveillance program of SARS-CoV-2 et al
EPI_ISL_1193081	The Public Health Agency of Sweden	Swedish national genomic surveillance program of SARS-CoV-2	Swedish national genomic surveillance program of SARS-CoV-2 et al
EPI_ISL_1193083	The Public Health Agency of Sweden	Swedish national genomic surveillance program of SARS-CoV-2	Swedish national genomic surveillance program of SARS-CoV-2 et al
EPI_ISL_1193084	The Public Health Agency of Sweden	Swedish national genomic surveillance program of SARS-CoV-2	Swedish national genomic surveillance program of SARS-CoV-2 et al
EPI_ISL_1193085	The Public Health Agency of Sweden	Swedish national genomic surveillance program of SARS-CoV-2	Swedish national genomic surveillance program of SARS-CoV-2 et al
EPI_ISL_1193086	The Public Health Agency of Sweden	Swedish national genomic surveillance program of SARS-CoV-2	Swedish national genomic surveillance program of SARS-CoV-2 et al
EPI_ISL_1193088	The Public Health Agency of Sweden	Swedish national genomic surveillance program of SARS-CoV-2	Swedish national genomic surveillance program of SARS-CoV-2 et al
EPI_ISL_1193089	The Public Health Agency of Sweden	Swedish national genomic surveillance program of SARS-CoV-2	Swedish national genomic surveillance program of SARS-CoV-2 et al
EPI_ISL_1193090	The Public Health Agency of Sweden	Swedish national genomic surveillance program of SARS-CoV-2	Swedish national genomic surveillance program of SARS-CoV-2 et al
EPI_ISL_1193091	The Public Health Agency of Sweden	Swedish national genomic surveillance program of SARS-CoV-2	Swedish national genomic surveillance program of SARS-CoV-2 et al
EPI_ISL_1193092	The Public Health Agency of Sweden	Swedish national genomic surveillance program of SARS-CoV-2	Swedish national genomic surveillance program of SARS-CoV-2 et al
EPI_ISL_1193094	The Public Health Agency of Sweden	Swedish national genomic surveillance program of SARS-CoV-2	Swedish national genomic surveillance program of SARS-CoV-2 et al
EPI_ISL_1193095	The Public Health Agency of Sweden	Swedish national genomic surveillance program of SARS-CoV-2	Swedish national genomic surveillance program of SARS-CoV-2 et al
EPI_ISL_1193096	The Public Health Agency of Sweden	Swedish national genomic surveillance program of SARS-CoV-2	Swedish national genomic surveillance program of SARS-CoV-2 et al
EPI_ISL_1193097	The Public Health Agency of Sweden	Swedish national genomic surveillance program of SARS-CoV-2	Swedish national genomic surveillance program of SARS-CoV-2 et al
EPI_ISL_1193098	The Public Health Agency of Sweden	Swedish national genomic surveillance program of SARS-CoV-2	Swedish national genomic surveillance program of SARS-CoV-2 et al
EPI_ISL_1193099	The Public Health Agency of Sweden	Swedish national genomic surveillance program of SARS-CoV-2	Swedish national genomic surveillance program of SARS-CoV-2 et al
EPI_ISL_1193100	The Public Health Agency of Sweden	Swedish national genomic surveillance program of SARS-CoV-2	Swedish national genomic surveillance program of SARS-CoV-2 et al
EPI_ISL_1193102	The Public Health Agency of Sweden	Swedish national genomic surveillance program of SARS-CoV-2	Swedish national genomic surveillance program of SARS-CoV-2 et al
EPI_ISL_1193103	The Public Health Agency of Sweden	Swedish national genomic surveillance program of SARS-CoV-2	Swedish national genomic surveillance program of SARS-CoV-2 et al
EPI_ISL_1193104	The Public Health Agency of Sweden	Swedish national genomic surveillance program of SARS-CoV-2	Swedish national genomic surveillance program of SARS-CoV-2 et al
EPI_ISL_1193105	The Public Health Agency of Sweden	Swedish national genomic surveillance program of SARS-CoV-2	Swedish national genomic surveillance program of SARS-CoV-2 et al
EPI_ISL_1193106	The Public Health Agency of Sweden	Swedish national genomic surveillance program of SARS-CoV-2	Swedish national genomic surveillance program of SARS-CoV-2 et al
EPI_ISL_1193107	The Public Health Agency of Sweden	Swedish national genomic surveillance program of SARS-CoV-2	Swedish national genomic surveillance program of SARS-CoV-2 et al
EPI_ISL_1193108	The Public Health Agency of Sweden	Swedish national genomic surveillance program of SARS-CoV-2	Swedish national genomic surveillance program of SARS-CoV-2 et al
EPI_ISL_1193109	The Public Health Agency of Sweden	Swedish national genomic surveillance program of SARS-CoV-2	Swedish national genomic surveillance program of SARS-CoV-2 et al
EPI_ISL_1193110	The Public Health Agency of Sweden	Swedish national genomic surveillance program of SARS-CoV-2	Swedish national genomic surveillance program of SARS-CoV-2 et al
EPI_ISL_1193112	The Public Health Agency of Sweden	Swedish national genomic surveillance program of SARS-CoV-2	Swedish national genomic surveillance program of SARS-CoV-2 et al
EPI_ISL_1193113	The Public Health Agency of Sweden	Swedish national genomic surveillance program of SARS-CoV-2	Swedish national genomic surveillance program of SARS-CoV-2 et al
EPI_ISL_1193115	The Public Health Agency of Sweden	Swedish national genomic surveillance program of SARS-CoV-2	Swedish national genomic surveillance program of SARS-CoV-2 et al
EPI_ISL_1193116	The Public Health Agency of Sweden	Swedish national genomic surveillance program of SARS-CoV-2	Swedish national genomic surveillance program of SARS-CoV-2 et al
EPI_ISL_1193117	The Public Health Agency of Sweden	Swedish national genomic surveillance program of SARS-CoV-2	Swedish national genomic surveillance program of SARS-CoV-2 et al
EPI_ISL_1193118	The Public Health Agency of Sweden	Swedish national genomic surveillance program of SARS-CoV-2	Swedish national genomic surveillance program of SARS-CoV-2 et al
EPI_ISL_1193119	The Public Health Agency of Sweden	Swedish national genomic surveillance program of SARS-CoV-2	Swedish national genomic surveillance program of SARS-CoV-2 et al
EPI_ISL_1193120	The Public Health Agency of Sweden	Swedish national genomic surveillance program of SARS-CoV-2	Swedish national genomic surveillance program of SARS-CoV-2 et al
EPI_ISL_1193121	The Public Health Agency of Sweden	Swedish national genomic surveillance program of SARS-CoV-2	Swedish national genomic surveillance program of SARS-CoV-2 et al
EPI_ISL_1193122	The Public Health Agency of Sweden	Swedish national genomic surveillance program of SARS-CoV-2	Swedish national genomic surveillance program of SARS-CoV-2 et al
EPI_ISL_1193123	The Public Health Agency of Sweden	Swedish national genomic surveillance program of SARS-CoV-2	Swedish national genomic surveillance program of SARS-CoV-2 et al
EPI_ISL_1193125	The Public Health Agency of Sweden	Swedish national genomic surveillance program of SARS-CoV-2	Swedish national genomic surveillance program of SARS-CoV-2 et al
EPI_ISL_1193126	The Public Health Agency of Sweden	Swedish national genomic surveillance program of SARS-CoV-2	Swedish national genomic surveillance program of SARS-CoV-2 et al
EPI_ISL_1193128	The Public Health Agency of Sweden	Swedish national genomic surveillance program of SARS-CoV-2	Swedish national genomic surveillance program of SARS-CoV-2 et al
EPI_ISL_1193129	The Public Health Agency of Sweden	Swedish national genomic surveillance program of SARS-CoV-2	Swedish national genomic surveillance program of SARS-CoV-2 et al
EPI_ISL_1193130	The Public Health Agency of Sweden	Swedish national genomic surveillance program of SARS-CoV-2	Swedish national genomic surveillance program of SARS-CoV-2 et al
EPI_ISL_1193131	The Public Health Agency of Sweden	Swedish national genomic surveillance program of SARS-CoV-2	Swedish national genomic surveillance program of SARS-CoV-2 et al
EPI_ISL_1193132	The Public Health Agency of Sweden	Swedish national genomic surveillance program of SARS-CoV-2	Swedish national genomic surveillance program of SARS-CoV-2 et al
EPI_ISL_1193133	The Public Health Agency of Sweden	Swedish national genomic surveillance program of SARS-CoV-2	Swedish national genomic surveillance program of SARS-CoV-2 et al
EPI_ISL_1193134	The Public Health Agency of Sweden	Swedish national genomic surveillance program of SARS-CoV-2	Swedish national genomic surveillance program of SARS-CoV-2 et al
EPI_ISL_1193135	The Public Health Agency of Sweden	Swedish national genomic surveillance program of SARS-CoV-2	Swedish national genomic surveillance program of SARS-CoV-2 et al
EPI_ISL_1193136	The Public Health Agency of Sweden	Swedish national genomic surveillance program of SARS-CoV-2	Swedish national genomic surveillance program of SARS-CoV-2 et al
EPI_ISL_1193137	The Public Health Agency of Sweden	Swedish national genomic surveillance program of SARS-CoV-2	Swedish national genomic surveillance program of SARS-CoV-2 et al
EPI_ISL_1193138	The Public Health Agency of Sweden	Swedish national genomic surveillance program of SARS-CoV-2	Swedish national genomic surveillance program of SARS-CoV-2 et al
EPI_ISL_1193139	The Public Health Agency of Sweden	Swedish national genomic surveillance program of SARS-CoV-2	Swedish national genomic surveillance program of SARS-CoV-2 et al
EPI_ISL_1193140	The Public Health Agency of Sweden	Swedish national genomic surveillance program of SARS-CoV-2	Swedish national genomic surveillance program of SARS-CoV-2 et al
EPI_ISL_1193141	The Public Health Agency of Sweden	Swedish national genomic surveillance program of SARS-CoV-2	Swedish national genomic surveillance program of SARS-CoV-2 et al
EPI_ISL_1193143	The Public Health Agency of Sweden	Swedish national genomic surveillance program of SARS-CoV-2	Swedish national genomic surveillance program of SARS-CoV-2 et al
EPI_ISL_1193144	The Public Health Agency of Sweden	Swedish national genomic surveillance program of SARS-CoV-2	Swedish national genomic surveillance program of SARS-CoV-2 et al
EPI_ISL_1193145	The Public Health Agency of Sweden	Swedish national genomic surveillance program of SARS-CoV-2	Swedish national genomic surveillance program of SARS-CoV-2 et al
EPI_ISL_1193146	The Public Health Agency of Sweden	Swedish national genomic surveillance program of SARS-CoV-2	Swedish national genomic surveillance program of SARS-CoV-2 et al
EPI_ISL_1193147	The Public Health Agency of Sweden	Swedish national genomic surveillance program of SARS-CoV-2	Swedish national genomic surveillance program of SARS-CoV-2 et al
EPI_ISL_1193148	The Public Health Agency of Sweden	Swedish national genomic surveillance program of SARS-CoV-2	Swedish national genomic surveillance program of SARS-CoV-2 et al
EPI_ISL_1193149	The Public Health Agency of Sweden	Swedish national genomic surveillance program of SARS-CoV-2	Swedish national genomic surveillance program of SARS-CoV-2 et al
EPI_ISL_1193150	The Public Health Agency of Sweden	Swedish national genomic surveillance program of SARS-CoV-2	Swedish national genomic surveillance program of SARS-CoV-2 et al
EPI_ISL_1193151	The Public Health Agency of Sweden	Swedish national genomic surveillance program of SARS-CoV-2	Swedish national genomic surveillance program of SARS-CoV-2 et al
EPI_ISL_1193152	The Public Health Agency of Sweden	Swedish national genomic surveillance program of SARS-CoV-2	Swedish national genomic surveillance program of SARS-CoV-2 et al
EPI_ISL_1193153	The Public Health Agency of Sweden	Swedish national genomic surveillance program of SARS-CoV-2	Swedish national genomic surveillance program of SARS-CoV-2 et al
EPI_ISL_1193154	The Public Health Agency of Sweden	Swedish national genomic surveillance program of SARS-CoV-2	Swedish national genomic surveillance program of SARS-CoV-2 et al
EPI_ISL_1193156	The Public Health Agency of Sweden	Swedish national genomic surveillance program of SARS-CoV-2	Swedish national genomic surveillance program of SARS-CoV-2 et al
EPI_ISL_1193157	The Public Health Agency of Sweden	Swedish national genomic surveillance program of SARS-CoV-2	Swedish national genomic surveillance program of SARS-CoV-2 et al
EPI_ISL_1193158	The Public Health Agency of Sweden	Swedish national genomic surveillance program of SARS-CoV-2	Swedish national genomic surveillance program of SARS-CoV-2 et al
EPI_ISL_1193159	The Public Health Agency of Sweden	Swedish national genomic surveillance program of SARS-CoV-2	Swedish national genomic surveillance program of SARS-CoV-2 et al
EPI_ISL_1193160	The Public Health Agency of Sweden	Swedish national genomic surveillance program of SARS-CoV-2	Swedish national genomic surveillance program of SARS-CoV-2 et al
EPI_ISL_1193161	The Public Health Agency of Sweden	Swedish national genomic surveillance program of SARS-CoV-2	Swedish national genomic surveillance program of SARS-CoV-2 et al
EPI_ISL_1193163	The Public Health Agency of Sweden	Swedish national genomic surveillance program of SARS-CoV-2	Swedish national genomic surveillance program of SARS-CoV-2 et al
EPI_ISL_1193164	The Public Health Agency of Sweden	Swedish national genomic surveillance program of SARS-CoV-2	Swedish national genomic surveillance program of SARS-CoV-2 et al
EPI_ISL_1193165	The Public Health Agency of Sweden	Swedish national genomic surveillance program of SARS-CoV-2	Swedish national genomic surveillance program of SARS-CoV-2 et al
EPI_ISL_1193166	The Public Health Agency of Sweden	Swedish national genomic surveillance program of SARS-CoV-2	Swedish national genomic surveillance program of SARS-CoV-2 et al
EPI_ISL_1193167	The Public Health Agency of Sweden	Swedish national genomic surveillance program of SARS-CoV-2	Swedish national genomic surveillance program of SARS-CoV-2 et al
EPI_ISL_1193168	The Public Health Agency of Sweden	Swedish national genomic surveillance program of SARS-CoV-2	Swedish national genomic surveillance program of SARS-CoV-2 et al
EPI_ISL_1193169	The Public Health Agency of Sweden	Swedish national genomic surveillance program of SARS-CoV-2	Swedish national genomic surveillance program of SARS-CoV-2 et al
EPI_ISL_1193170	The Public Health Agency of Sweden	Swedish national genomic surveillance program of SARS-CoV-2	Swedish national genomic surveillance program of SARS-CoV-2 et al
EPI_ISL_1193171	The Public Health Agency of Sweden	Swedish national genomic surveillance program of SARS-CoV-2	Swedish national genomic surveillance program of SARS-CoV-2 et al
EPI_ISL_1193172	The Public Health Agency of Sweden	Swedish national genomic surveillance program of SARS-CoV-2	Swedish national genomic surveillance program of SARS-CoV-2 et al
EPI_ISL_1193173	The Public Health Agency of Sweden	Swedish national genomic surveillance program of SARS-CoV-2	Swedish national genomic surveillance program of SARS-CoV-2 et al
EPI_ISL_1193174	The Public Health Agency of Sweden	Swedish national genomic surveillance program of SARS-CoV-2	Swedish national genomic surveillance program of SARS-CoV-2 et al
EPI_ISL_1193175	The Public Health Agency of Sweden	Swedish national genomic surveillance program of SARS-CoV-2	Swedish national genomic surveillance program of SARS-CoV-2 et al
EPI_ISL_1193176	The Public Health Agency of Sweden	Swedish national genomic surveillance program of SARS-CoV-2	Swedish national genomic surveillance program of SARS-CoV-2 et al
EPI_ISL_1193178	The Public Health Agency of Sweden	Swedish national genomic surveillance program of SARS-CoV-2	Swedish national genomic surveillance program of SARS-CoV-2 et al
EPI_ISL_1193179	The Public Health Agency of Sweden	Swedish national genomic surveillance program of SARS-CoV-2	Swedish national genomic surveillance program of SARS-CoV-2 et al
EPI_ISL_1193180	The Public Health Agency of Sweden	Swedish national genomic surveillance program of SARS-CoV-2	Swedish national genomic surveillance program of SARS-CoV-2 et al
EPI_ISL_1193182	The Public Health Agency of Sweden	Swedish national genomic surveillance program of SARS-CoV-2	Swedish national genomic surveillance program of SARS-CoV-2 et al
EPI_ISL_1193183	The Public Health Agency of Sweden	Swedish national genomic surveillance program of SARS-CoV-2	Swedish national genomic surveillance program of SARS-CoV-2 et al
EPI_ISL_1193184	The Public Health Agency of Sweden	Swedish national genomic surveillance program of SARS-CoV-2	Swedish national genomic surveillance program of SARS-CoV-2 et al
EPI_ISL_1193185	The Public Health Agency of Sweden	Swedish national genomic surveillance program of SARS-CoV-2	Swedish national genomic surveillance program of SARS-CoV-2 et al
EPI_ISL_1193186	The Public Health Agency of Sweden	Swedish national genomic surveillance program of SARS-CoV-2	Swedish national genomic surveillance program of SARS-CoV-2 et al
EPI_ISL_1193187	The Public Health Agency of Sweden	Swedish national genomic surveillance program of SARS-CoV-2	Swedish national genomic surveillance program of SARS-CoV-2 et al
EPI_ISL_1193188	The Public Health Agency of Sweden	Swedish national genomic surveillance program of SARS-CoV-2	Swedish national genomic surveillance program of SARS-CoV-2 et al
EPI_ISL_1193189	The Public Health Agency of Sweden	Swedish national genomic surveillance program of SARS-CoV-2	Swedish national genomic surveillance program of SARS-CoV-2 et al
EPI_ISL_1193190	The Public Health Agency of Sweden	Swedish national genomic surveillance program of SARS-CoV-2	Swedish national genomic surveillance program of SARS-CoV-2 et al
EPI_ISL_1193191	The Public Health Agency of Sweden	Swedish national genomic surveillance program of SARS-CoV-2	Swedish national genomic surveillance program of SARS-CoV-2 et al
EPI_ISL_1193192	The Public Health Agency of Sweden	Swedish national genomic surveillance program of SARS-CoV-2	Swedish national genomic surveillance program of SARS-CoV-2 et al
EPI_ISL_1193193	The Public Health Agency of Sweden	Swedish national genomic surveillance program of SARS-CoV-2	Swedish national genomic surveillance program of SARS-CoV-2 et al
EPI_ISL_1193194	The Public Health Agency of Sweden	Swedish national genomic surveillance program of SARS-CoV-2	Swedish national genomic surveillance program of SARS-CoV-2 et al
EPI_ISL_1193195	The Public Health Agency of Sweden	Swedish national genomic surveillance program of SARS-CoV-2	Swedish national genomic surveillance program of SARS-CoV-2 et al
EPI_ISL_1193196	The Public Health Agency of Sweden	Swedish national genomic surveillance program of SARS-CoV-2	Swedish national genomic surveillance program of SARS-CoV-2 et al
EPI_ISL_1193197	The Public Health Agency of Sweden	Swedish national genomic surveillance program of SARS-CoV-2	Swedish national genomic surveillance program of SARS-CoV-2 et al
EPI_ISL_1193198	The Public Health Agency of Sweden	Swedish national genomic surveillance program of SARS-CoV-2	Swedish national genomic surveillance program of SARS-CoV-2 et al
EPI_ISL_1193199	The Public Health Agency of Sweden	Swedish national genomic surveillance program of SARS-CoV-2	Swedish national genomic surveillance program of SARS-CoV-2 et al
EPI_ISL_1193200	The Public Health Agency of Sweden	Swedish national genomic surveillance program of SARS-CoV-2	Swedish national genomic surveillance program of SARS-CoV-2 et al
EPI_ISL_1193203	The Public Health Agency of Sweden	Swedish national genomic surveillance program of SARS-CoV-2	Swedish national genomic surveillance program of SARS-CoV-2 et al
EPI_ISL_1193204	The Public Health Agency of Sweden	Swedish national genomic surveillance program of SARS-CoV-2	Swedish national genomic surveillance program of SARS-CoV-2 et al
EPI_ISL_1193205	The Public Health Agency of Sweden	Swedish national genomic surveillance program of SARS-CoV-2	Swedish national genomic surveillance program of SARS-CoV-2 et al
EPI_ISL_1193206	The Public Health Agency of Sweden	Swedish national genomic surveillance program of SARS-CoV-2	Swedish national genomic surveillance program of SARS-CoV-2 et al
EPI_ISL_1193207	The Public Health Agency of Sweden	Swedish national genomic surveillance program of SARS-CoV-2	Swedish national genomic surveillance program of SARS-CoV-2 et al
EPI_ISL_1193208	The Public Health Agency of Sweden	Swedish national genomic surveillance program of SARS-CoV-2	Swedish national genomic surveillance program of SARS-CoV-2 et al
EPI_ISL_1193209	The Public Health Agency of Sweden	Swedish national genomic surveillance program of SARS-CoV-2	Swedish national genomic surveillance program of SARS-CoV-2 et al
EPI_ISL_1193210	The Public Health Agency of Sweden	Swedish national genomic surveillance program of SARS-CoV-2	Swedish national genomic surveillance program of SARS-CoV-2 et al
EPI_ISL_1193211	The Public Health Agency of Sweden	Swedish national genomic surveillance program of SARS-CoV-2	Swedish national genomic surveillance program of SARS-CoV-2 et al
EPI_ISL_1193212	The Public Health Agency of Sweden	Swedish national genomic surveillance program of SARS-CoV-2	Swedish national genomic surveillance program of SARS-CoV-2 et al
EPI_ISL_1193213	The Public Health Agency of Sweden	Swedish national genomic surveillance program of SARS-CoV-2	Swedish national genomic surveillance program of SARS-CoV-2 et al
EPI_ISL_1193214	The Public Health Agency of Sweden	Swedish national genomic surveillance program of SARS-CoV-2	Swedish national genomic surveillance program of SARS-CoV-2 et al
EPI_ISL_1193215	The Public Health Agency of Sweden	Swedish national genomic surveillance program of SARS-CoV-2	Swedish national genomic surveillance program of SARS-CoV-2 et al
EPI_ISL_1193216	The Public Health Agency of Sweden	Swedish national genomic surveillance program of SARS-CoV-2	Swedish national genomic surveillance program of SARS-CoV-2 et al
EPI_ISL_1193217	The Public Health Agency of Sweden	Swedish national genomic surveillance program of SARS-CoV-2	Swedish national genomic surveillance program of SARS-CoV-2 et al
EPI_ISL_1193218	The Public Health Agency of Sweden	Swedish national genomic surveillance program of SARS-CoV-2	Swedish national genomic surveillance program of SARS-CoV-2 et al
EPI_ISL_1193219	The Public Health Agency of Sweden	Swedish national genomic surveillance program of SARS-CoV-2	Swedish national genomic surveillance program of SARS-CoV-2 et al
EPI_ISL_1193220	The Public Health Agency of Sweden	Swedish national genomic surveillance program of SARS-CoV-2	Swedish national genomic surveillance program of SARS-CoV-2 et al
EPI_ISL_1193221	The Public Health Agency of Sweden	Swedish national genomic surveillance program of SARS-CoV-2	Swedish national genomic surveillance program of SARS-CoV-2 et al
EPI_ISL_1193222	The Public Health Agency of Sweden	Swedish national genomic surveillance program of SARS-CoV-2	Swedish national genomic surveillance program of SARS-CoV-2 et al
EPI_ISL_1193223	The Public Health Agency of Sweden	Swedish national genomic surveillance program of SARS-CoV-2	Swedish national genomic surveillance program of SARS-CoV-2 et al
EPI_ISL_1193224	The Public Health Agency of Sweden	Swedish national genomic surveillance program of SARS-CoV-2	Swedish national genomic surveillance program of SARS-CoV-2 et al
EPI_ISL_1193225	The Public Health Agency of Sweden	Swedish national genomic surveillance program of SARS-CoV-2	Swedish national genomic surveillance program of SARS-CoV-2 et al
EPI_ISL_1193226	The Public Health Agency of Sweden	Swedish national genomic surveillance program of SARS-CoV-2	Swedish national genomic surveillance program of SARS-CoV-2 et al
EPI_ISL_1193227	The Public Health Agency of Sweden	Swedish national genomic surveillance program of SARS-CoV-2	Swedish national genomic surveillance program of SARS-CoV-2 et al
EPI_ISL_1193228	The Public Health Agency of Sweden	Swedish national genomic surveillance program of SARS-CoV-2	Swedish national genomic surveillance program of SARS-CoV-2 et al
EPI_ISL_1193229	The Public Health Agency of Sweden	Swedish national genomic surveillance program of SARS-CoV-2	Swedish national genomic surveillance program of SARS-CoV-2 et al
EPI_ISL_1193230	The Public Health Agency of Sweden	Swedish national genomic surveillance program of SARS-CoV-2	Swedish national genomic surveillance program of SARS-CoV-2 et al
EPI_ISL_1193232	The Public Health Agency of Sweden	Swedish national genomic surveillance program of SARS-CoV-2	Swedish national genomic surveillance program of SARS-CoV-2 et al
EPI_ISL_1193234	The Public Health Agency of Sweden	Swedish national genomic surveillance program of SARS-CoV-2	Swedish national genomic surveillance program of SARS-CoV-2 et al
EPI_ISL_1193235	The Public Health Agency of Sweden	Swedish national genomic surveillance program of SARS-CoV-2	Swedish national genomic surveillance program of SARS-CoV-2 et al
EPI_ISL_1193236	The Public Health Agency of Sweden	Swedish national genomic surveillance program of SARS-CoV-2	Swedish national genomic surveillance program of SARS-CoV-2 et al
EPI_ISL_1193238	The Public Health Agency of Sweden	Swedish national genomic surveillance program of SARS-CoV-2	Swedish national genomic surveillance program of SARS-CoV-2 et al
EPI_ISL_1193239	The Public Health Agency of Sweden	Swedish national genomic surveillance program of SARS-CoV-2	Swedish national genomic surveillance program of SARS-CoV-2 et al
EPI_ISL_1193240	The Public Health Agency of Sweden	Swedish national genomic surveillance program of SARS-CoV-2	Swedish national genomic surveillance program of SARS-CoV-2 et al
EPI_ISL_1193241	The Public Health Agency of Sweden	Swedish national genomic surveillance program of SARS-CoV-2	Swedish national genomic surveillance program of SARS-CoV-2 et al
EPI_ISL_1193242	The Public Health Agency of Sweden	Swedish national genomic surveillance program of SARS-CoV-2	Swedish national genomic surveillance program of SARS-CoV-2 et al
EPI_ISL_1193244	The Public Health Agency of Sweden	Swedish national genomic surveillance program of SARS-CoV-2	Swedish national genomic surveillance program of SARS-CoV-2 et al
EPI_ISL_1193245	The Public Health Agency of Sweden	Swedish national genomic surveillance program of SARS-CoV-2	Swedish national genomic surveillance program of SARS-CoV-2 et al
EPI_ISL_1193247	The Public Health Agency of Sweden	Swedish national genomic surveillance program of SARS-CoV-2	Swedish national genomic surveillance program of SARS-CoV-2 et al
EPI_ISL_1193248	The Public Health Agency of Sweden	Swedish national genomic surveillance program of SARS-CoV-2	Swedish national genomic surveillance program of SARS-CoV-2 et al
EPI_ISL_1193249	The Public Health Agency of Sweden	Swedish national genomic surveillance program of SARS-CoV-2	Swedish national genomic surveillance program of SARS-CoV-2 et al
EPI_ISL_1193251	The Public Health Agency of Sweden	Swedish national genomic surveillance program of SARS-CoV-2	Swedish national genomic surveillance program of SARS-CoV-2 et al
EPI_ISL_1193252	The Public Health Agency of Sweden	Swedish national genomic surveillance program of SARS-CoV-2	Swedish national genomic surveillance program of SARS-CoV-2 et al
EPI_ISL_1193254	The Public Health Agency of Sweden	Swedish national genomic surveillance program of SARS-CoV-2	Swedish national genomic surveillance program of SARS-CoV-2 et al
EPI_ISL_1193255	The Public Health Agency of Sweden	Swedish national genomic surveillance program of SARS-CoV-2	Swedish national genomic surveillance program of SARS-CoV-2 et al
EPI_ISL_1193256	The Public Health Agency of Sweden	Swedish national genomic surveillance program of SARS-CoV-2	Swedish national genomic surveillance program of SARS-CoV-2 et al
EPI_ISL_1193257	The Public Health Agency of Sweden	Swedish national genomic surveillance program of SARS-CoV-2	Swedish national genomic surveillance program of SARS-CoV-2 et al
EPI_ISL_1193258	The Public Health Agency of Sweden	Swedish national genomic surveillance program of SARS-CoV-2	Swedish national genomic surveillance program of SARS-CoV-2 et al
EPI_ISL_1193259	The Public Health Agency of Sweden	Swedish national genomic surveillance program of SARS-CoV-2	Swedish national genomic surveillance program of SARS-CoV-2 et al
EPI_ISL_1193260	Centers for Disease Control and Prevention Division of Viral Diseases, Pathogen Discovery	Laboratory Corporation of America	Peter W. Cook et al
EPI_ISL_1193268	Centers for Disease Control and Prevention Division of Viral Diseases, Pathogen Discovery	Laboratory Corporation of America	Peter W. Cook et al
EPI_ISL_1193272	Centers for Disease Control and Prevention Division of Viral Diseases, Pathogen Discovery	Laboratory Corporation of America	Peter W. Cook et al
EPI_ISL_1193281	Centers for Disease Control and Prevention Division of Viral Diseases, Pathogen Discovery	Laboratory Corporation of America	Peter W. Cook et al
EPI_ISL_1193282	Centers for Disease Control and Prevention Division of Viral Diseases, Pathogen Discovery	Laboratory Corporation of America	Peter W. Cook et al
EPI_ISL_1193283	Centers for Disease Control and Prevention Division of Viral Diseases, Pathogen Discovery	Laboratory Corporation of America	Peter W. Cook et al
EPI_ISL_1193288	Centers for Disease Control and Prevention Division of Viral Diseases, Pathogen Discovery	Laboratory Corporation of America	Peter W. Cook et al
EPI_ISL_1193294	Centers for Disease Control and Prevention Division of Viral Diseases, Pathogen Discovery	Laboratory Corporation of America	Peter W. Cook et al
EPI_ISL_1193295	Centers for Disease Control and Prevention Division of Viral Diseases, Pathogen Discovery	Laboratory Corporation of America	Peter W. Cook et al
EPI_ISL_1193296	Centers for Disease Control and Prevention Division of Viral Diseases, Pathogen Discovery	Laboratory Corporation of America	Peter W. Cook et al
EPI_ISL_1193303	Centers for Disease Control and Prevention Division of Viral Diseases, Pathogen Discovery	Laboratory Corporation of America	Peter W. Cook et al
EPI_ISL_1193312	Centers for Disease Control and Prevention Division of Viral Diseases, Pathogen Discovery	Laboratory Corporation of America	Peter W. Cook et al
EPI_ISL_1193315	Centers for Disease Control and Prevention Division of Viral Diseases, Pathogen Discovery	Laboratory Corporation of America	Peter W. Cook et al
EPI_ISL_1193316	Centers for Disease Control and Prevention Division of Viral Diseases, Pathogen Discovery	Laboratory Corporation of America	Peter W. Cook et al
EPI_ISL_1193321	Centers for Disease Control and Prevention Division of Viral Diseases, Pathogen Discovery	Laboratory Corporation of America	Peter W. Cook et al
EPI_ISL_1193323	Centers for Disease Control and Prevention Division of Viral Diseases, Pathogen Discovery	Laboratory Corporation of America	Peter W. Cook et al
EPI_ISL_1193325	Centers for Disease Control and Prevention Division of Viral Diseases, Pathogen Discovery	Laboratory Corporation of America	Peter W. Cook et al
EPI_ISL_1193331	Centers for Disease Control and Prevention Division of Viral Diseases, Pathogen Discovery	Laboratory Corporation of America	Peter W. Cook et al
EPI_ISL_1193335	Centers for Disease Control and Prevention Division of Viral Diseases, Pathogen Discovery	Laboratory Corporation of America	Peter W. Cook et al
EPI_ISL_1193339	Centers for Disease Control and Prevention Division of Viral Diseases, Pathogen Discovery	Laboratory Corporation of America	Peter W. Cook et al
EPI_ISL_1193346	Centers for Disease Control and Prevention Division of Viral Diseases, Pathogen Discovery	Laboratory Corporation of America	Peter W. Cook et al
EPI_ISL_1193348	Centers for Disease Control and Prevention Division of Viral Diseases, Pathogen Discovery	Laboratory Corporation of America	Peter W. Cook et al
EPI_ISL_1193350	Centers for Disease Control and Prevention Division of Viral Diseases, Pathogen Discovery	Laboratory Corporation of America	Peter W. Cook et al
EPI_ISL_1193353	Centers for Disease Control and Prevention Division of Viral Diseases, Pathogen Discovery	Laboratory Corporation of America	Peter W. Cook et al
EPI_ISL_1193364	Centers for Disease Control and Prevention Division of Viral Diseases, Pathogen Discovery	Laboratory Corporation of America	Peter W. Cook et al
EPI_ISL_1193398	Jessa	Jessa	Cruys et al. on behalf of the Jessa_cmdLab et al
EPI_ISL_1193399	Jessa	Jessa	Cruys et al. on behalf of the Jessa_cmdLab et al
EPI_ISL_1193401	Jessa	Jessa	Cruys et al. on behalf of the Jessa_cmdLab et al
EPI_ISL_1193402	Jessa	Jessa	Cruys et al. on behalf of the Jessa_cmdLab et al
EPI_ISL_1193404	Jessa	Jessa	Cruys et al. on behalf of the Jessa_cmdLab et al
EPI_ISL_1193406	Jessa	Jessa	Cruys et al. on behalf of the Jessa_cmdLab et al
EPI_ISL_1193407	Jessa	Jessa	Cruys et al. on behalf of the Jessa_cmdLab et al
EPI_ISL_1193409	Jessa	Jessa	Cruys et al. on behalf of the Jessa_cmdLab et al
EPI_ISL_1193410	Jessa	Jessa	Cruys et al. on behalf of the Jessa_cmdLab et al
EPI_ISL_1193412	Jessa	Jessa	Cruys et al. on behalf of the Jessa_cmdLab et al
EPI_ISL_1193447	National Virus Reference Laboratory	National Virus Reference Laboratory	Zoe Yandle et al
EPI_ISL_1193448	National Virus Reference Laboratory	National Virus Reference Laboratory	Zoe Yandle et al
EPI_ISL_1193450	National Virus Reference Laboratory	National Virus Reference Laboratory	Zoe Yandle et al
EPI_ISL_1193451	National Virus Reference Laboratory	National Virus Reference Laboratory	Zoe Yandle et al
EPI_ISL_1193453	National Virus Reference Laboratory	National Virus Reference Laboratory	Zoe Yandle et al
EPI_ISL_1193455	National Virus Reference Laboratory	National Virus Reference Laboratory	Zoe Yandle et al
EPI_ISL_1193456	National Virus Reference Laboratory	National Virus Reference Laboratory	Zoe Yandle et al
EPI_ISL_1193459	National Virus Reference Laboratory	National Virus Reference Laboratory	Zoe Yandle et al
EPI_ISL_1193461	National Virus Reference Laboratory	National Virus Reference Laboratory	Zoe Yandle et al
EPI_ISL_1193462	National Virus Reference Laboratory	National Virus Reference Laboratory	Zoe Yandle et al
EPI_ISL_1193558	Instituto Nacional de Medicina Genomica	Instituto Nacional de Medicina Genomica	Hidalgo-Miranda A et al
EPI_ISL_1193609	Centers for Disease Control and Prevention Division of Viral Diseases, Pathogen Discovery	Quest Diagnostics Incorporated	Peter W. Cook et al
EPI_ISL_1194046	SeqCOVID-SPAIN consortium/IBV(CSIC)	Departamento de Microbiología, CDB, Hospital Clínic, Barcelona	Andrea Vergara et al
EPI_ISL_1194050	SeqCOVID-SPAIN consortium/IBV(CSIC)	Departamento de Microbiología, CDB, Hospital Clínic, Barcelona	Andrea Vergara et al
EPI_ISL_1194052	SeqCOVID-SPAIN consortium/IBV(CSIC)	Departamento de Microbiología, CDB, Hospital Clínic, Barcelona	Andrea Vergara et al
EPI_ISL_1194053	SeqCOVID-SPAIN consortium/IBV(CSIC)	Departamento de Microbiología, CDB, Hospital Clínic, Barcelona	Andrea Vergara et al
EPI_ISL_1194055	SeqCOVID-SPAIN consortium/IBV(CSIC)	Departamento de Microbiología, CDB, Hospital Clínic, Barcelona	Andrea Vergara et al
EPI_ISL_1194057	SeqCOVID-SPAIN consortium/IBV(CSIC)	Departamento de Microbiología, CDB, Hospital Clínic, Barcelona	Andrea Vergara et al
EPI_ISL_1194058	SeqCOVID-SPAIN consortium/IBV(CSIC)	Departamento de Microbiología, CDB, Hospital Clínic, Barcelona	Andrea Vergara et al
EPI_ISL_1194060	SeqCOVID-SPAIN consortium/IBV(CSIC)	Departamento de Microbiología, CDB, Hospital Clínic, Barcelona	Andrea Vergara et al
EPI_ISL_1194061	SeqCOVID-SPAIN consortium/IBV(CSIC)	Departamento de Microbiología, CDB, Hospital Clínic, Barcelona	Andrea Vergara et al
EPI_ISL_1194063	SeqCOVID-SPAIN consortium/IBV(CSIC)	Departamento de Microbiología, CDB, Hospital Clínic, Barcelona	Andrea Vergara et al
EPI_ISL_1194067	SeqCOVID-SPAIN consortium/IBV(CSIC)	Departamento de Microbiología, CDB, Hospital Clínic, Barcelona	Andrea Vergara et al
EPI_ISL_1194072	SeqCOVID-SPAIN consortium/IBV(CSIC)	Departamento de Microbiología, CDB, Hospital Clínic, Barcelona	Andrea Vergara et al
EPI_ISL_1194073	SeqCOVID-SPAIN consortium/IBV(CSIC)	Departamento de Microbiología, CDB, Hospital Clínic, Barcelona	Andrea Vergara et al
EPI_ISL_1194076	SeqCOVID-SPAIN consortium/IBV(CSIC)	Departamento de Microbiología, CDB, Hospital Clínic, Barcelona	Andrea Vergara et al
EPI_ISL_1194078	SeqCOVID-SPAIN consortium/IBV(CSIC)	Departamento de Microbiología, CDB, Hospital Clínic, Barcelona	Andrea Vergara et al
EPI_ISL_1194079	SeqCOVID-SPAIN consortium/IBV(CSIC)	Departamento de Microbiología, CDB, Hospital Clínic, Barcelona	Andrea Vergara et al
EPI_ISL_1194082	SeqCOVID-SPAIN consortium/IBV(CSIC)	Departamento de Microbiología, CDB, Hospital Clínic, Barcelona	Andrea Vergara et al
EPI_ISL_1194084	SeqCOVID-SPAIN consortium/IBV(CSIC)	Departamento de Microbiología, CDB, Hospital Clínic, Barcelona	Andrea Vergara et al
EPI_ISL_1194085	SeqCOVID-SPAIN consortium/IBV(CSIC)	Departamento de Microbiología, CDB, Hospital Clínic, Barcelona	Andrea Vergara et al
EPI_ISL_1194087	SeqCOVID-SPAIN consortium/IBV(CSIC)	Departamento de Microbiología, CDB, Hospital Clínic, Barcelona	Andrea Vergara et al
EPI_ISL_1194088	SeqCOVID-SPAIN consortium/IBV(CSIC)	Departamento de Microbiología, CDB, Hospital Clínic, Barcelona	Andrea Vergara et al
EPI_ISL_1194091	SeqCOVID-SPAIN consortium/IBV(CSIC)	Departamento de Microbiología, CDB, Hospital Clínic, Barcelona	Andrea Vergara et al
EPI_ISL_1194093	SeqCOVID-SPAIN consortium/IBV(CSIC)	Departamento de Microbiología, CDB, Hospital Clínic, Barcelona	Andrea Vergara et al
EPI_ISL_1194095	SeqCOVID-SPAIN consortium/IBV(CSIC)	Departamento de Microbiología, CDB, Hospital Clínic, Barcelona	Andrea Vergara et al
EPI_ISL_1194098	SeqCOVID-SPAIN consortium/IBV(CSIC)	Departamento de Microbiología, CDB, Hospital Clínic, Barcelona	Andrea Vergara et al
EPI_ISL_1194099	SeqCOVID-SPAIN consortium/IBV(CSIC)	Departamento de Microbiología, CDB, Hospital Clínic, Barcelona	Andrea Vergara et al
EPI_ISL_1194101	SeqCOVID-SPAIN consortium/IBV(CSIC)	Hospital Universitari Arnau de Vilanova de Lleida	Albert Bernet Sánchez et al
EPI_ISL_1194102	SeqCOVID-SPAIN consortium/IBV(CSIC)	Hospital Universitari Arnau de Vilanova de Lleida	Albert Bernet Sánchez et al
EPI_ISL_1194104	SeqCOVID-SPAIN consortium/IBV(CSIC)	Hospital Universitari Arnau de Vilanova de Lleida	Albert Bernet Sánchez et al
EPI_ISL_1194105	SeqCOVID-SPAIN consortium/IBV(CSIC)	Hospital Universitari Arnau de Vilanova de Lleida	Albert Bernet Sánchez et al
EPI_ISL_1194106	SeqCOVID-SPAIN consortium/IBV(CSIC)	Hospital Universitari Arnau de Vilanova de Lleida	Albert Bernet Sánchez et al
EPI_ISL_1194108	SeqCOVID-SPAIN consortium/IBV(CSIC)	Hospital Universitari Arnau de Vilanova de Lleida	Albert Bernet Sánchez et al
EPI_ISL_1194109	SeqCOVID-SPAIN consortium/IBV(CSIC)	Hospital Universitari Arnau de Vilanova de Lleida	Albert Bernet Sánchez et al
EPI_ISL_1194111	SeqCOVID-SPAIN consortium/IBV(CSIC)	Hospital Universitari Arnau de Vilanova de Lleida	Albert Bernet Sánchez et al
EPI_ISL_1194112	SeqCOVID-SPAIN consortium/IBV(CSIC)	Hospital Universitari Arnau de Vilanova de Lleida	Albert Bernet Sánchez et al
EPI_ISL_1194114	SeqCOVID-SPAIN consortium/IBV(CSIC)	Hospital Universitari Arnau de Vilanova de Lleida	Albert Bernet Sánchez et al
EPI_ISL_1194115	SeqCOVID-SPAIN consortium/IBV(CSIC)	Hospital Universitari Arnau de Vilanova de Lleida	Albert Bernet Sánchez et al
EPI_ISL_1194117	SeqCOVID-SPAIN consortium/IBV(CSIC)	Hospital Universitari Arnau de Vilanova de Lleida	Albert Bernet Sánchez et al
EPI_ISL_1194118	SeqCOVID-SPAIN consortium/IBV(CSIC)	Hospital Universitari Arnau de Vilanova de Lleida	Albert Bernet Sánchez et al
EPI_ISL_1194120	SeqCOVID-SPAIN consortium/IBV(CSIC)	Hospital Universitari Arnau de Vilanova de Lleida	Albert Bernet Sánchez et al
EPI_ISL_1194121	SeqCOVID-SPAIN consortium/IBV(CSIC)	Hospital Universitari Arnau de Vilanova de Lleida	Albert Bernet Sánchez et al
EPI_ISL_1194124	SeqCOVID-SPAIN consortium/IBV(CSIC)	Hospital Universitari Arnau de Vilanova de Lleida	Albert Bernet Sánchez et al
EPI_ISL_1194126	SeqCOVID-SPAIN consortium/IBV(CSIC)	Hospital Universitari Arnau de Vilanova de Lleida	Albert Bernet Sánchez et al
EPI_ISL_1194127	SeqCOVID-SPAIN consortium/IBV(CSIC)	Hospital Universitari Arnau de Vilanova de Lleida	Albert Bernet Sánchez et al
EPI_ISL_1194129	SeqCOVID-SPAIN consortium/IBV(CSIC)	Hospital Universitari Arnau de Vilanova de Lleida	Albert Bernet Sánchez et al
EPI_ISL_1194130	SeqCOVID-SPAIN consortium/IBV(CSIC)	Hospital Universitari Arnau de Vilanova de Lleida	Albert Bernet Sánchez et al
EPI_ISL_1194133	SeqCOVID-SPAIN consortium/IBV(CSIC)	Hospital Universitari Arnau de Vilanova de Lleida	Albert Bernet Sánchez et al
EPI_ISL_1194135	SeqCOVID-SPAIN consortium/IBV(CSIC)	Hospital Universitari Arnau de Vilanova de Lleida	Albert Bernet Sánchez et al
EPI_ISL_1194136	SeqCOVID-SPAIN consortium/IBV(CSIC)	Hospital Universitari Arnau de Vilanova de Lleida	Albert Bernet Sánchez et al
EPI_ISL_1194138	SeqCOVID-SPAIN consortium/IBV(CSIC)	Hospital Universitari Arnau de Vilanova de Lleida	Albert Bernet Sánchez et al
EPI_ISL_1194139	SeqCOVID-SPAIN consortium/IBV(CSIC)	Hospital Universitari Arnau de Vilanova de Lleida	Albert Bernet Sánchez et al
EPI_ISL_1194141	SeqCOVID-SPAIN consortium/IBV(CSIC)	Hospital Universitari Arnau de Vilanova de Lleida	Albert Bernet Sánchez et al
EPI_ISL_1194146	SeqCOVID-SPAIN consortium/IBV(CSIC)	Hospital Universitari Arnau de Vilanova de Lleida	Albert Bernet Sánchez et al
EPI_ISL_1194150	SeqCOVID-SPAIN consortium/IBV(CSIC)	Laboratori de Referència de Catalunya	Aida Esperanza Ramírez Marinero et al
EPI_ISL_1194152	SeqCOVID-SPAIN consortium/IBV(CSIC)	Laboratori de Referència de Catalunya	Aida Esperanza Ramírez Marinero et al
EPI_ISL_1194155	SeqCOVID-SPAIN consortium/IBV(CSIC)	Laboratori de Referència de Catalunya	Aida Esperanza Ramírez Marinero et al
EPI_ISL_1194156	SeqCOVID-SPAIN consortium/IBV(CSIC)	Laboratori de Referència de Catalunya	Aida Esperanza Ramírez Marinero et al
EPI_ISL_1194158	SeqCOVID-SPAIN consortium/IBV(CSIC)	Laboratori de Referència de Catalunya	Aida Esperanza Ramírez Marinero et al
EPI_ISL_1194159	SeqCOVID-SPAIN consortium/IBV(CSIC)	Laboratori de Referència de Catalunya	Aida Esperanza Ramírez Marinero et al
EPI_ISL_1194161	SeqCOVID-SPAIN consortium/IBV(CSIC)	Laboratori de Referència de Catalunya	Aida Esperanza Ramírez Marinero et al
EPI_ISL_1194163	SeqCOVID-SPAIN consortium/IBV(CSIC)	Laboratori de Referència de Catalunya	Aida Esperanza Ramírez Marinero et al
EPI_ISL_1194164	SeqCOVID-SPAIN consortium/IBV(CSIC)	Laboratori de Referència de Catalunya	Aida Esperanza Ramírez Marinero et al
EPI_ISL_1194166	SeqCOVID-SPAIN consortium/IBV(CSIC)	Laboratori de Referència de Catalunya	Aida Esperanza Ramírez Marinero et al
EPI_ISL_1194497	SeqCOVID-SPAIN consortium/IBV(CSIC)	Hospital Universitari Arnau de Vilanova de Lleida	Albert Bernet Sánchez et al
EPI_ISL_1194499	SeqCOVID-SPAIN consortium/IBV(CSIC)	Hospital Universitari Arnau de Vilanova de Lleida	Albert Bernet Sánchez et al
EPI_ISL_1194502	SeqCOVID-SPAIN consortium/IBV(CSIC)	Hospital Universitari Arnau de Vilanova de Lleida	Albert Bernet Sánchez et al
EPI_ISL_1194503	SeqCOVID-SPAIN consortium/IBV(CSIC)	Hospital Universitari Arnau de Vilanova de Lleida	Albert Bernet Sánchez et al
EPI_ISL_1194510	SeqCOVID-SPAIN consortium/IBV(CSIC)	Hospital Universitari Arnau de Vilanova de Lleida	Albert Bernet Sánchez et al
EPI_ISL_1194517	SeqCOVID-SPAIN consortium/IBV(CSIC)	Hospital Clínico Universitario Virgen de la Arrixaca (Murcia)	Antonio Moreno Docón et al
EPI_ISL_1194520	SeqCOVID-SPAIN consortium/IBV(CSIC)	Hospital Clínico Universitario Virgen de la Arrixaca (Murcia)	Antonio Moreno Docón et al
EPI_ISL_1194523	SeqCOVID-SPAIN consortium/IBV(CSIC)	Hospital Clínico Universitario Virgen de la Arrixaca (Murcia)	Antonio Moreno Docón et al
EPI_ISL_1194525	SeqCOVID-SPAIN consortium/IBV(CSIC)	Hospital Clínico Universitario Virgen de la Arrixaca (Murcia)	Antonio Moreno Docón et al
EPI_ISL_1194526	SeqCOVID-SPAIN consortium/IBV(CSIC)	Hospital Clínico Universitario Virgen de la Arrixaca (Murcia)	Antonio Moreno Docón et al
EPI_ISL_1194528	SeqCOVID-SPAIN consortium/IBV(CSIC)	Hospital Clínico Universitario Virgen de la Arrixaca (Murcia)	Antonio Moreno Docón et al
EPI_ISL_1194529	SeqCOVID-SPAIN consortium/IBV(CSIC)	Hospital Clínico Universitario Virgen de la Arrixaca (Murcia)	Antonio Moreno Docón et al
EPI_ISL_1194530	SeqCOVID-SPAIN consortium/IBV(CSIC)	Hospital Clínico Universitario Virgen de la Arrixaca (Murcia)	Antonio Moreno Docón et al
EPI_ISL_1194531	SeqCOVID-SPAIN consortium/IBV(CSIC)	Hospital Clínico Universitario Virgen de la Arrixaca (Murcia)	Antonio Moreno Docón et al
EPI_ISL_1194532	SeqCOVID-SPAIN consortium/IBV(CSIC)	Hospital Clínico Universitario Virgen de la Arrixaca (Murcia)	Antonio Moreno Docón et al
EPI_ISL_1194534	SeqCOVID-SPAIN consortium/IBV(CSIC)	Hospital Clínico Universitario Virgen de la Arrixaca (Murcia)	Antonio Moreno Docón et al
EPI_ISL_1194539	SeqCOVID-SPAIN consortium/IBV(CSIC)	Hospital Clínico Universitario Virgen de la Arrixaca (Murcia)	Antonio Moreno Docón et al
EPI_ISL_1194545	SeqCOVID-SPAIN consortium/IBV(CSIC)	Hospital Clínico Universitario Virgen de la Arrixaca (Murcia)	Antonio Moreno Docón et al
EPI_ISL_1194547	SeqCOVID-SPAIN consortium/IBV(CSIC)	Hospital Clínico Universitario Virgen de la Arrixaca (Murcia)	Antonio Moreno Docón et al
EPI_ISL_1194549	SeqCOVID-SPAIN consortium/IBV(CSIC)	Hospital Clínico Universitario Virgen de la Arrixaca (Murcia)	Antonio Moreno Docón et al
EPI_ISL_1194552	SeqCOVID-SPAIN consortium/IBV(CSIC)	Hospital Clínico Universitario Virgen de la Arrixaca (Murcia)	Antonio Moreno Docón et al
EPI_ISL_1194554	SeqCOVID-SPAIN consortium/IBV(CSIC)	Hospital Clínico Universitario Virgen de la Arrixaca (Murcia)	Antonio Moreno Docón et al
EPI_ISL_1194555	SeqCOVID-SPAIN consortium/IBV(CSIC)	Hospital Clínico Universitario Virgen de la Arrixaca (Murcia)	Antonio Moreno Docón et al
EPI_ISL_1194557	SeqCOVID-SPAIN consortium/IBV(CSIC)	Hospital Clínico Universitario Virgen de la Arrixaca (Murcia)	Antonio Moreno Docón et al
EPI_ISL_1194558	SeqCOVID-SPAIN consortium/IBV(CSIC)	Hospital Clínico Universitario Virgen de la Arrixaca (Murcia)	Antonio Moreno Docón et al
EPI_ISL_1194560	SeqCOVID-SPAIN consortium/IBV(CSIC)	Hospital Clínico Universitario Virgen de la Arrixaca (Murcia)	Antonio Moreno Docón et al
EPI_ISL_1194562	SeqCOVID-SPAIN consortium/IBV(CSIC)	Hospital Clínico Universitario Virgen de la Arrixaca (Murcia)	Antonio Moreno Docón et al
EPI_ISL_1194563	SeqCOVID-SPAIN consortium/IBV(CSIC)	Hospital Clínico Universitario Virgen de la Arrixaca (Murcia)	Antonio Moreno Docón et al
EPI_ISL_1194565	SeqCOVID-SPAIN consortium/IBV(CSIC)	Hospital Clínico Universitario Virgen de la Arrixaca (Murcia)	Antonio Moreno Docón et al
EPI_ISL_1194566	SeqCOVID-SPAIN consortium/IBV(CSIC)	Hospital Clínico Universitario Virgen de la Arrixaca (Murcia)	Antonio Moreno Docón et al
EPI_ISL_1194568	SeqCOVID-SPAIN consortium/IBV(CSIC)	Hospital Clínico Universitario Virgen de la Arrixaca (Murcia)	Antonio Moreno Docón et al
EPI_ISL_1194572	SeqCOVID-SPAIN consortium/IBV(CSIC)	Hospital Clínico Universitario Virgen de la Arrixaca (Murcia)	Antonio Moreno Docón et al
EPI_ISL_1194574	SeqCOVID-SPAIN consortium/IBV(CSIC)	Hospital Clínico Universitario Virgen de la Arrixaca (Murcia)	Antonio Moreno Docón et al
EPI_ISL_1194576	SeqCOVID-SPAIN consortium/IBV(CSIC)	Hospital Clínico Universitario Virgen de la Arrixaca (Murcia)	Antonio Moreno Docón et al
EPI_ISL_1194577	SeqCOVID-SPAIN consortium/IBV(CSIC)	Hospital Clínico Universitario Virgen de la Arrixaca (Murcia)	Antonio Moreno Docón et al
EPI_ISL_1194580	SeqCOVID-SPAIN consortium/IBV(CSIC)	Servicio de Microbiología. HRU de Málaga. Servicio Andaluz de Salud	Inmaculada de Toro Peinado et al
EPI_ISL_1194582	SeqCOVID-SPAIN consortium/IBV(CSIC)	Servicio de Microbiología. HRU de Málaga. Servicio Andaluz de Salud	Inmaculada de Toro Peinado et al
EPI_ISL_1194583	SeqCOVID-SPAIN consortium/IBV(CSIC)	Servicio de Microbiología. HRU de Málaga. Servicio Andaluz de Salud	Inmaculada de Toro Peinado et al
EPI_ISL_1194584	SeqCOVID-SPAIN consortium/IBV(CSIC)	Servicio de Microbiología. HRU de Málaga. Servicio Andaluz de Salud	Inmaculada de Toro Peinado et al
EPI_ISL_1194586	SeqCOVID-SPAIN consortium/IBV(CSIC)	Servicio de Microbiología. HRU de Málaga. Servicio Andaluz de Salud	Inmaculada de Toro Peinado et al
EPI_ISL_1194587	SeqCOVID-SPAIN consortium/IBV(CSIC)	Servicio de Microbiología. HRU de Málaga. Servicio Andaluz de Salud	Inmaculada de Toro Peinado et al
EPI_ISL_1194588	SeqCOVID-SPAIN consortium/IBV(CSIC)	Servicio de Microbiología. HRU de Málaga. Servicio Andaluz de Salud	Inmaculada de Toro Peinado et al
EPI_ISL_1194589	SeqCOVID-SPAIN consortium/IBV(CSIC)	Servicio de Microbiología. HRU de Málaga. Servicio Andaluz de Salud	Inmaculada de Toro Peinado et al
EPI_ISL_1194590	SeqCOVID-SPAIN consortium/IBV(CSIC)	Servicio de Microbiología. HRU de Málaga. Servicio Andaluz de Salud	Inmaculada de Toro Peinado et al
EPI_ISL_1194591	SeqCOVID-SPAIN consortium/IBV(CSIC)	Servicio de Microbiología. HRU de Málaga. Servicio Andaluz de Salud	Inmaculada de Toro Peinado et al
EPI_ISL_1194602	SeqCOVID-SPAIN consortium/IBV(CSIC)	Servicio de Microbiología. HRU de Málaga. Servicio Andaluz de Salud	Inmaculada de Toro Peinado et al
EPI_ISL_1194616	SeqCOVID-SPAIN consortium/IBV(CSIC)	Departamento de Microbiología, CDB, Hospital Clínic, Barcelona	Andrea Vergara et al
EPI_ISL_1194617	SeqCOVID-SPAIN consortium/IBV(CSIC)	Departamento de Microbiología, CDB, Hospital Clínic, Barcelona	Andrea Vergara et al
EPI_ISL_1194618	SeqCOVID-SPAIN consortium/IBV(CSIC)	Departamento de Microbiología, CDB, Hospital Clínic, Barcelona	Andrea Vergara et al
EPI_ISL_1194619	SeqCOVID-SPAIN consortium/IBV(CSIC)	Departamento de Microbiología, CDB, Hospital Clínic, Barcelona	Andrea Vergara et al
EPI_ISL_1194623	SeqCOVID-SPAIN consortium/IBV(CSIC)	Departamento de Microbiología, CDB, Hospital Clínic, Barcelona	Andrea Vergara et al
EPI_ISL_1194624	SeqCOVID-SPAIN consortium/IBV(CSIC)	Departamento de Microbiología, CDB, Hospital Clínic, Barcelona	Andrea Vergara et al
EPI_ISL_1194626	SeqCOVID-SPAIN consortium/IBV(CSIC)	Departamento de Microbiología, CDB, Hospital Clínic, Barcelona	Andrea Vergara et al
EPI_ISL_1194627	SeqCOVID-SPAIN consortium/IBV(CSIC)	Departamento de Microbiología, CDB, Hospital Clínic, Barcelona	Andrea Vergara et al
EPI_ISL_1194628	SeqCOVID-SPAIN consortium/IBV(CSIC)	Departamento de Microbiología, CDB, Hospital Clínic, Barcelona	Andrea Vergara et al
EPI_ISL_1194631	SeqCOVID-SPAIN consortium/IBV(CSIC)	Universidad de León	Ana Carvajal et al
EPI_ISL_1194632	SeqCOVID-SPAIN consortium/IBV(CSIC)	Universidad de León	Ana Carvajal et al
EPI_ISL_1194633	SeqCOVID-SPAIN consortium/IBV(CSIC)	Universidad de León	Ana Carvajal et al
EPI_ISL_1194634	SeqCOVID-SPAIN consortium/IBV(CSIC)	Universidad de León	Ana Carvajal et al
EPI_ISL_1194635	SeqCOVID-SPAIN consortium/IBV(CSIC)	Universidad de León	Ana Carvajal et al
EPI_ISL_1194636	SeqCOVID-SPAIN consortium/IBV(CSIC)	Universidad de León	Ana Carvajal et al
EPI_ISL_1194637	SeqCOVID-SPAIN consortium/IBV(CSIC)	Universidad de León	Ana Carvajal et al
EPI_ISL_1194640	SeqCOVID-SPAIN consortium/IBV(CSIC)	Universidad de León	Ana Carvajal et al
EPI_ISL_1194642	SeqCOVID-SPAIN consortium/IBV(CSIC)	Universidad de León	Ana Carvajal et al
EPI_ISL_1194644	SeqCOVID-SPAIN consortium/IBV(CSIC)	Universidad de León	Ana Carvajal et al
EPI_ISL_1194646	SeqCOVID-SPAIN consortium/IBV(CSIC)	Universidad de León	Ana Carvajal et al
EPI_ISL_1194650	SeqCOVID-SPAIN consortium/IBV(CSIC)	Universidad de León	Ana Carvajal et al
EPI_ISL_1194651	SeqCOVID-SPAIN consortium/IBV(CSIC)	Universidad de León	Ana Carvajal et al
EPI_ISL_1194655	SeqCOVID-SPAIN consortium/IBV(CSIC)	Universidad de León	Ana Carvajal et al
EPI_ISL_1194662	SeqCOVID-SPAIN consortium/IBV(CSIC)	Universidad de León	Ana Carvajal et al
EPI_ISL_1194664	SeqCOVID-SPAIN consortium/IBV(CSIC)	Universidad de León	Ana Carvajal et al
EPI_ISL_1194666	SeqCOVID-SPAIN consortium/IBV(CSIC)	Universidad de León	Ana Carvajal et al
EPI_ISL_1194667	SeqCOVID-SPAIN consortium/IBV(CSIC)	Universidad de León	Ana Carvajal et al
EPI_ISL_1194668	SeqCOVID-SPAIN consortium/IBV(CSIC)	Universidad de León	Ana Carvajal et al
EPI_ISL_1194669	SeqCOVID-SPAIN consortium/IBV(CSIC)	Universidad de León	Ana Carvajal et al
EPI_ISL_1194672	SeqCOVID-SPAIN consortium/IBV(CSIC)	Universidad de León	Ana Carvajal et al
EPI_ISL_1194673	SeqCOVID-SPAIN consortium/IBV(CSIC)	Universidad de León	Ana Carvajal et al
EPI_ISL_1194674	SeqCOVID-SPAIN consortium/IBV(CSIC)	Universidad de León	Ana Carvajal et al
EPI_ISL_1194675	SeqCOVID-SPAIN consortium/IBV(CSIC)	Universidad de León	Ana Carvajal et al
EPI_ISL_1194676	SeqCOVID-SPAIN consortium/IBV(CSIC)	Universidad de León	Ana Carvajal et al
EPI_ISL_1194677	SeqCOVID-SPAIN consortium/IBV(CSIC)	Universidad de León	Ana Carvajal et al
EPI_ISL_1194681	SeqCOVID-SPAIN consortium/IBV(CSIC)	Universidad de León	Ana Carvajal et al
EPI_ISL_1194682	SeqCOVID-SPAIN consortium/IBV(CSIC)	Universidad de León	Ana Carvajal et al
EPI_ISL_1194684	SeqCOVID-SPAIN consortium/IBV(CSIC)	Universidad de León	Ana Carvajal et al
EPI_ISL_1194685	SeqCOVID-SPAIN consortium/IBV(CSIC)	Universidad de León	Ana Carvajal et al
EPI_ISL_1194686	SeqCOVID-SPAIN consortium/IBV(CSIC)	Universidad de León	Ana Carvajal et al
EPI_ISL_1194687	SeqCOVID-SPAIN consortium/IBV(CSIC)	Universidad de León	Ana Carvajal et al
EPI_ISL_1194688	SeqCOVID-SPAIN consortium/IBV(CSIC)	Universidad de León	Ana Carvajal et al
EPI_ISL_1194689	SeqCOVID-SPAIN consortium/IBV(CSIC)	Universidad de León	Ana Carvajal et al
EPI_ISL_1194690	SeqCOVID-SPAIN consortium/IBV(CSIC)	Universidad de León	Ana Carvajal et al
EPI_ISL_1194692	SeqCOVID-SPAIN consortium/IBV(CSIC)	Universidad de León	Ana Carvajal et al
EPI_ISL_1194693	SeqCOVID-SPAIN consortium/IBV(CSIC)	Universidad de León	Ana Carvajal et al
EPI_ISL_1194710	AZ SINT-JAN BRUGGE	AZ Zeno	Marijke Reynders et al
EPI_ISL_1194731	Centers for Disease Control and Prevention Division of Viral Diseases, Pathogen Discovery	Helix/Illumina	Peter W. Cook et al
EPI_ISL_1194732	Centers for Disease Control and Prevention Division of Viral Diseases, Pathogen Discovery	Helix/Illumina	Peter W. Cook et al
EPI_ISL_1194736	Centers for Disease Control and Prevention Division of Viral Diseases, Pathogen Discovery	Helix/Illumina	Peter W. Cook et al
EPI_ISL_1194737	Centers for Disease Control and Prevention Division of Viral Diseases, Pathogen Discovery	Helix/Illumina	Peter W. Cook et al
EPI_ISL_1194740	Centers for Disease Control and Prevention Division of Viral Diseases, Pathogen Discovery	Helix/Illumina	Peter W. Cook et al
EPI_ISL_1194741	Centers for Disease Control and Prevention Division of Viral Diseases, Pathogen Discovery	Helix/Illumina	Peter W. Cook et al
EPI_ISL_1194742	Centers for Disease Control and Prevention Division of Viral Diseases, Pathogen Discovery	Helix/Illumina	Peter W. Cook et al
EPI_ISL_1194743	Centers for Disease Control and Prevention Division of Viral Diseases, Pathogen Discovery	Helix/Illumina	Peter W. Cook et al
EPI_ISL_1194745	Centers for Disease Control and Prevention Division of Viral Diseases, Pathogen Discovery	Helix/Illumina	Peter W. Cook et al
EPI_ISL_1194747	Centers for Disease Control and Prevention Division of Viral Diseases, Pathogen Discovery	Helix/Illumina	Peter W. Cook et al
EPI_ISL_1194749	Centers for Disease Control and Prevention Division of Viral Diseases, Pathogen Discovery	Helix/Illumina	Peter W. Cook et al
EPI_ISL_1194750	Centers for Disease Control and Prevention Division of Viral Diseases, Pathogen Discovery	Helix/Illumina	Peter W. Cook et al
EPI_ISL_1194751	Centers for Disease Control and Prevention Division of Viral Diseases, Pathogen Discovery	Helix/Illumina	Peter W. Cook et al
EPI_ISL_1194752	Centers for Disease Control and Prevention Division of Viral Diseases, Pathogen Discovery	Helix/Illumina	Peter W. Cook et al
EPI_ISL_1194753	Centers for Disease Control and Prevention Division of Viral Diseases, Pathogen Discovery	Helix/Illumina	Peter W. Cook et al
EPI_ISL_1194754	Centers for Disease Control and Prevention Division of Viral Diseases, Pathogen Discovery	Helix/Illumina	Peter W. Cook et al
EPI_ISL_1194757	Centers for Disease Control and Prevention Division of Viral Diseases, Pathogen Discovery	Helix/Illumina	Peter W. Cook et al
EPI_ISL_1194759	Centers for Disease Control and Prevention Division of Viral Diseases, Pathogen Discovery	Helix/Illumina	Peter W. Cook et al
EPI_ISL_1194761	Centers for Disease Control and Prevention Division of Viral Diseases, Pathogen Discovery	Helix/Illumina	Peter W. Cook et al
EPI_ISL_1194762	Centers for Disease Control and Prevention Division of Viral Diseases, Pathogen Discovery	Helix/Illumina	Peter W. Cook et al
EPI_ISL_1194763	Centers for Disease Control and Prevention Division of Viral Diseases, Pathogen Discovery	Helix/Illumina	Peter W. Cook et al
EPI_ISL_1194764	Centers for Disease Control and Prevention Division of Viral Diseases, Pathogen Discovery	Helix/Illumina	Peter W. Cook et al
EPI_ISL_1194765	Centers for Disease Control and Prevention Division of Viral Diseases, Pathogen Discovery	Helix/Illumina	Peter W. Cook et al
EPI_ISL_1194766	Centers for Disease Control and Prevention Division of Viral Diseases, Pathogen Discovery	Helix/Illumina	Peter W. Cook et al
EPI_ISL_1194767	Centers for Disease Control and Prevention Division of Viral Diseases, Pathogen Discovery	Helix/Illumina	Peter W. Cook et al
EPI_ISL_1194782	Centers for Disease Control and Prevention Division of Viral Diseases, Pathogen Discovery	Helix/Illumina	Peter W. Cook et al
EPI_ISL_1194783	Centers for Disease Control and Prevention Division of Viral Diseases, Pathogen Discovery	Helix/Illumina	Peter W. Cook et al
EPI_ISL_1194803	Centers for Disease Control and Prevention Division of Viral Diseases, Pathogen Discovery	Helix/Illumina	Peter W. Cook et al
EPI_ISL_1194804	Centers for Disease Control and Prevention Division of Viral Diseases, Pathogen Discovery	Helix/Illumina	Peter W. Cook et al
EPI_ISL_1194806	Centers for Disease Control and Prevention Division of Viral Diseases, Pathogen Discovery	Helix/Illumina	Peter W. Cook et al
EPI_ISL_1194808	Centers for Disease Control and Prevention Division of Viral Diseases, Pathogen Discovery	Helix/Illumina	Peter W. Cook et al
EPI_ISL_1194813	Centers for Disease Control and Prevention Division of Viral Diseases, Pathogen Discovery	Helix/Illumina	Peter W. Cook et al
EPI_ISL_1194814	Centers for Disease Control and Prevention Division of Viral Diseases, Pathogen Discovery	Helix/Illumina	Peter W. Cook et al
EPI_ISL_1194816	Centers for Disease Control and Prevention Division of Viral Diseases, Pathogen Discovery	Helix/Illumina	Peter W. Cook et al
EPI_ISL_1194818	Centers for Disease Control and Prevention Division of Viral Diseases, Pathogen Discovery	Helix/Illumina	Peter W. Cook et al
EPI_ISL_1194825	Centers for Disease Control and Prevention Division of Viral Diseases, Pathogen Discovery	Helix/Illumina	Peter W. Cook et al
EPI_ISL_1194826	Centers for Disease Control and Prevention Division of Viral Diseases, Pathogen Discovery	Helix/Illumina	Peter W. Cook et al
EPI_ISL_1194830	Centers for Disease Control and Prevention Division of Viral Diseases, Pathogen Discovery	Helix/Illumina	Peter W. Cook et al
EPI_ISL_1194833	Centers for Disease Control and Prevention Division of Viral Diseases, Pathogen Discovery	Helix/Illumina	Peter W. Cook et al
EPI_ISL_1194834	Centers for Disease Control and Prevention Division of Viral Diseases, Pathogen Discovery	Helix/Illumina	Peter W. Cook et al
EPI_ISL_1194838	Centers for Disease Control and Prevention Division of Viral Diseases, Pathogen Discovery	Helix/Illumina	Peter W. Cook et al
EPI_ISL_1194841	Centers for Disease Control and Prevention Division of Viral Diseases, Pathogen Discovery	Helix/Illumina	Peter W. Cook et al
EPI_ISL_1194842	Centers for Disease Control and Prevention Division of Viral Diseases, Pathogen Discovery	Helix/Illumina	Peter W. Cook et al
EPI_ISL_1194843	Centers for Disease Control and Prevention Division of Viral Diseases, Pathogen Discovery	Helix/Illumina	Peter W. Cook et al
EPI_ISL_1194844	Centers for Disease Control and Prevention Division of Viral Diseases, Pathogen Discovery	Helix/Illumina	Peter W. Cook et al
EPI_ISL_1194846	Centers for Disease Control and Prevention Division of Viral Diseases, Pathogen Discovery	Helix/Illumina	Peter W. Cook et al
EPI_ISL_1194847	Centers for Disease Control and Prevention Division of Viral Diseases, Pathogen Discovery	Helix/Illumina	Peter W. Cook et al
EPI_ISL_1194848	Centers for Disease Control and Prevention Division of Viral Diseases, Pathogen Discovery	Helix/Illumina	Peter W. Cook et al
EPI_ISL_1194850	Centers for Disease Control and Prevention Division of Viral Diseases, Pathogen Discovery	Helix/Illumina	Peter W. Cook et al
EPI_ISL_1194851	Centers for Disease Control and Prevention Division of Viral Diseases, Pathogen Discovery	Helix/Illumina	Peter W. Cook et al
EPI_ISL_1194853	Centers for Disease Control and Prevention Division of Viral Diseases, Pathogen Discovery	Helix/Illumina	Peter W. Cook et al
EPI_ISL_1194854	Centers for Disease Control and Prevention Division of Viral Diseases, Pathogen Discovery	Helix/Illumina	Peter W. Cook et al
EPI_ISL_1194856	Centers for Disease Control and Prevention Division of Viral Diseases, Pathogen Discovery	Helix/Illumina	Peter W. Cook et al
EPI_ISL_1194860	Centers for Disease Control and Prevention Division of Viral Diseases, Pathogen Discovery	Helix/Illumina	Peter W. Cook et al
EPI_ISL_1194866	Department of Biosystems Science and Engineering, ETH Zürich	Viollier AG	Chaoran Chen et al
EPI_ISL_1194870	Department of Biosystems Science and Engineering, ETH Zürich	Viollier AG	Chaoran Chen et al
EPI_ISL_1194871	Department of Biosystems Science and Engineering, ETH Zürich	Viollier AG	Chaoran Chen et al
EPI_ISL_1194872	Department of Biosystems Science and Engineering, ETH Zürich	Viollier AG	Chaoran Chen et al
EPI_ISL_1194873	Department of Biosystems Science and Engineering, ETH Zürich	Viollier AG	Chaoran Chen et al
EPI_ISL_1194874	Department of Biosystems Science and Engineering, ETH Zürich	Viollier AG	Chaoran Chen et al
EPI_ISL_1194875	Department of Biosystems Science and Engineering, ETH Zürich	Viollier AG	Chaoran Chen et al
EPI_ISL_1194876	Department of Biosystems Science and Engineering, ETH Zürich	Viollier AG	Chaoran Chen et al
EPI_ISL_1194878	Department of Biosystems Science and Engineering, ETH Zürich	Viollier AG	Chaoran Chen et al
EPI_ISL_1194881	Department of Biosystems Science and Engineering, ETH Zürich	Viollier AG	Chaoran Chen et al
EPI_ISL_1194882	Department of Biosystems Science and Engineering, ETH Zürich	Viollier AG	Chaoran Chen et al
EPI_ISL_1194884	Department of Biosystems Science and Engineering, ETH Zürich	Viollier AG	Chaoran Chen et al
EPI_ISL_1194885	Department of Biosystems Science and Engineering, ETH Zürich	Viollier AG	Chaoran Chen et al
EPI_ISL_1194886	Department of Biosystems Science and Engineering, ETH Zürich	Viollier AG	Chaoran Chen et al
EPI_ISL_1194887	Department of Biosystems Science and Engineering, ETH Zürich	Viollier AG	Chaoran Chen et al
EPI_ISL_1194888	Department of Biosystems Science and Engineering, ETH Zürich	Viollier AG	Chaoran Chen et al
EPI_ISL_1194892	Department of Biosystems Science and Engineering, ETH Zürich	Viollier AG	Chaoran Chen et al
EPI_ISL_1194893	Department of Biosystems Science and Engineering, ETH Zürich	Viollier AG	Chaoran Chen et al
EPI_ISL_1194894	Department of Biosystems Science and Engineering, ETH Zürich	Viollier AG	Chaoran Chen et al
EPI_ISL_1194895	Department of Biosystems Science and Engineering, ETH Zürich	Viollier AG	Chaoran Chen et al
EPI_ISL_1194896	Department of Biosystems Science and Engineering, ETH Zürich	Viollier AG	Chaoran Chen et al
EPI_ISL_1194899	Department of Biosystems Science and Engineering, ETH Zürich	Viollier AG	Chaoran Chen et al
EPI_ISL_1194900	Department of Biosystems Science and Engineering, ETH Zürich	Viollier AG	Chaoran Chen et al
EPI_ISL_1194901	Department of Biosystems Science and Engineering, ETH Zürich	Viollier AG	Chaoran Chen et al
EPI_ISL_1194905	Department of Biosystems Science and Engineering, ETH Zürich	Viollier AG	Chaoran Chen et al
EPI_ISL_1194906	Department of Biosystems Science and Engineering, ETH Zürich	Viollier AG	Chaoran Chen et al
EPI_ISL_1194908	Department of Biosystems Science and Engineering, ETH Zürich	Viollier AG	Chaoran Chen et al
EPI_ISL_1194909	Department of Biosystems Science and Engineering, ETH Zürich	Viollier AG	Chaoran Chen et al
EPI_ISL_1194911	Department of Biosystems Science and Engineering, ETH Zürich	Viollier AG	Chaoran Chen et al
EPI_ISL_1194912	Department of Biosystems Science and Engineering, ETH Zürich	Viollier AG	Chaoran Chen et al
EPI_ISL_1194914	Department of Biosystems Science and Engineering, ETH Zürich	Viollier AG	Chaoran Chen et al
EPI_ISL_1194916	Department of Biosystems Science and Engineering, ETH Zürich	Viollier AG	Chaoran Chen et al
EPI_ISL_1194919	Department of Biosystems Science and Engineering, ETH Zürich	Viollier AG	Chaoran Chen et al
EPI_ISL_1194920	Department of Biosystems Science and Engineering, ETH Zürich	Viollier AG	Chaoran Chen et al
EPI_ISL_1194921	Department of Biosystems Science and Engineering, ETH Zürich	Viollier AG	Chaoran Chen et al
EPI_ISL_1194922	Department of Biosystems Science and Engineering, ETH Zürich	Viollier AG	Chaoran Chen et al
EPI_ISL_1194923	Department of Biosystems Science and Engineering, ETH Zürich	Viollier AG	Chaoran Chen et al
EPI_ISL_1194924	Department of Biosystems Science and Engineering, ETH Zürich	Viollier AG	Chaoran Chen et al
EPI_ISL_1194925	Department of Biosystems Science and Engineering, ETH Zürich	Viollier AG	Chaoran Chen et al
EPI_ISL_1194926	Department of Biosystems Science and Engineering, ETH Zürich	Viollier AG	Chaoran Chen et al
EPI_ISL_1194927	Department of Biosystems Science and Engineering, ETH Zürich	Viollier AG	Chaoran Chen et al
EPI_ISL_1194928	Department of Biosystems Science and Engineering, ETH Zürich	Viollier AG	Chaoran Chen et al
EPI_ISL_1194930	Department of Biosystems Science and Engineering, ETH Zürich	Viollier AG	Chaoran Chen et al
EPI_ISL_1194934	Department of Biosystems Science and Engineering, ETH Zürich	Viollier AG	Chaoran Chen et al
EPI_ISL_1194935	Department of Biosystems Science and Engineering, ETH Zürich	Viollier AG	Chaoran Chen et al
EPI_ISL_1194936	Department of Biosystems Science and Engineering, ETH Zürich	Viollier AG	Chaoran Chen et al
EPI_ISL_1194937	Department of Biosystems Science and Engineering, ETH Zürich	Viollier AG	Chaoran Chen et al
EPI_ISL_1194938	Department of Biosystems Science and Engineering, ETH Zürich	Viollier AG	Chaoran Chen et al
EPI_ISL_1194939	Department of Biosystems Science and Engineering, ETH Zürich	Viollier AG	Chaoran Chen et al
EPI_ISL_1194941	Department of Biosystems Science and Engineering, ETH Zürich	Viollier AG	Chaoran Chen et al
EPI_ISL_1194942	Department of Biosystems Science and Engineering, ETH Zürich	Viollier AG	Chaoran Chen et al
EPI_ISL_1194944	Department of Biosystems Science and Engineering, ETH Zürich	Viollier AG	Chaoran Chen et al
EPI_ISL_1194946	Department of Biosystems Science and Engineering, ETH Zürich	Viollier AG	Chaoran Chen et al
EPI_ISL_1194947	Department of Biosystems Science and Engineering, ETH Zürich	Viollier AG	Chaoran Chen et al
EPI_ISL_1194948	Department of Biosystems Science and Engineering, ETH Zürich	Viollier AG	Chaoran Chen et al
EPI_ISL_1194949	Department of Biosystems Science and Engineering, ETH Zürich	Viollier AG	Chaoran Chen et al
EPI_ISL_1194950	Department of Biosystems Science and Engineering, ETH Zürich	Viollier AG	Chaoran Chen et al
EPI_ISL_1194951	Department of Biosystems Science and Engineering, ETH Zürich	Viollier AG	Chaoran Chen et al
EPI_ISL_1194952	Department of Biosystems Science and Engineering, ETH Zürich	Viollier AG	Chaoran Chen et al
EPI_ISL_1194954	Department of Biosystems Science and Engineering, ETH Zürich	Viollier AG	Chaoran Chen et al
EPI_ISL_1194956	Department of Biosystems Science and Engineering, ETH Zürich	Viollier AG	Chaoran Chen et al
EPI_ISL_1194957	Department of Biosystems Science and Engineering, ETH Zürich	Viollier AG	Chaoran Chen et al
EPI_ISL_1194958	Department of Biosystems Science and Engineering, ETH Zürich	Viollier AG	Chaoran Chen et al
EPI_ISL_1194959	Department of Biosystems Science and Engineering, ETH Zürich	Viollier AG	Chaoran Chen et al
EPI_ISL_1194960	Department of Biosystems Science and Engineering, ETH Zürich	Viollier AG	Chaoran Chen et al
EPI_ISL_1194961	Department of Biosystems Science and Engineering, ETH Zürich	Viollier AG	Chaoran Chen et al
EPI_ISL_1194963	Department of Biosystems Science and Engineering, ETH Zürich	Viollier AG	Chaoran Chen et al
EPI_ISL_1194964	Department of Biosystems Science and Engineering, ETH Zürich	Viollier AG	Chaoran Chen et al
EPI_ISL_1194966	Department of Biosystems Science and Engineering, ETH Zürich	Viollier AG	Chaoran Chen et al
EPI_ISL_1194968	Department of Biosystems Science and Engineering, ETH Zürich	Viollier AG	Chaoran Chen et al
EPI_ISL_1194969	Department of Biosystems Science and Engineering, ETH Zürich	Viollier AG	Chaoran Chen et al
EPI_ISL_1194970	Department of Biosystems Science and Engineering, ETH Zürich	Viollier AG	Chaoran Chen et al
EPI_ISL_1194971	Department of Biosystems Science and Engineering, ETH Zürich	Viollier AG	Chaoran Chen et al
EPI_ISL_1194972	Department of Biosystems Science and Engineering, ETH Zürich	Viollier AG	Chaoran Chen et al
EPI_ISL_1194973	Department of Biosystems Science and Engineering, ETH Zürich	Viollier AG	Chaoran Chen et al
EPI_ISL_1194974	Department of Biosystems Science and Engineering, ETH Zürich	Viollier AG	Chaoran Chen et al
EPI_ISL_1194975	Department of Biosystems Science and Engineering, ETH Zürich	Viollier AG	Chaoran Chen et al
EPI_ISL_1194976	Department of Biosystems Science and Engineering, ETH Zürich	Viollier AG	Chaoran Chen et al
EPI_ISL_1194977	Department of Biosystems Science and Engineering, ETH Zürich	Viollier AG	Chaoran Chen et al
EPI_ISL_1194978	Department of Biosystems Science and Engineering, ETH Zürich	Viollier AG	Chaoran Chen et al
EPI_ISL_1194981	Department of Biosystems Science and Engineering, ETH Zürich	Viollier AG	Chaoran Chen et al
EPI_ISL_1194988	Department of Biosystems Science and Engineering, ETH Zürich	Viollier AG	Chaoran Chen et al
EPI_ISL_1194989	Department of Biosystems Science and Engineering, ETH Zürich	Viollier AG	Chaoran Chen et al
EPI_ISL_1194990	Department of Biosystems Science and Engineering, ETH Zürich	Viollier AG	Chaoran Chen et al
EPI_ISL_1194991	Department of Biosystems Science and Engineering, ETH Zürich	Viollier AG	Chaoran Chen et al
EPI_ISL_1194992	Department of Biosystems Science and Engineering, ETH Zürich	Viollier AG	Chaoran Chen et al
EPI_ISL_1194993	Department of Biosystems Science and Engineering, ETH Zürich	Viollier AG	Chaoran Chen et al
EPI_ISL_1194994	Department of Biosystems Science and Engineering, ETH Zürich	Viollier AG	Chaoran Chen et al
EPI_ISL_1194995	Department of Biosystems Science and Engineering, ETH Zürich	Viollier AG	Chaoran Chen et al
EPI_ISL_1194996	Department of Biosystems Science and Engineering, ETH Zürich	Viollier AG	Chaoran Chen et al
EPI_ISL_1194997	Department of Biosystems Science and Engineering, ETH Zürich	Viollier AG	Chaoran Chen et al
EPI_ISL_1194998	Department of Biosystems Science and Engineering, ETH Zürich	Viollier AG	Chaoran Chen et al
EPI_ISL_1194999	Department of Biosystems Science and Engineering, ETH Zürich	Viollier AG	Chaoran Chen et al
EPI_ISL_1195001	Department of Biosystems Science and Engineering, ETH Zürich	Viollier AG	Chaoran Chen et al
EPI_ISL_1195002	Department of Biosystems Science and Engineering, ETH Zürich	Viollier AG	Chaoran Chen et al
EPI_ISL_1195004	Department of Biosystems Science and Engineering, ETH Zürich	Viollier AG	Chaoran Chen et al
EPI_ISL_1195005	Department of Biosystems Science and Engineering, ETH Zürich	Viollier AG	Chaoran Chen et al
EPI_ISL_1195007	Department of Biosystems Science and Engineering, ETH Zürich	Viollier AG	Chaoran Chen et al
EPI_ISL_1195008	Department of Biosystems Science and Engineering, ETH Zürich	Viollier AG	Chaoran Chen et al
EPI_ISL_1195009	Department of Biosystems Science and Engineering, ETH Zürich	Viollier AG	Chaoran Chen et al
EPI_ISL_1195010	Department of Biosystems Science and Engineering, ETH Zürich	Viollier AG	Chaoran Chen et al
EPI_ISL_1195014	Department of Biosystems Science and Engineering, ETH Zürich	Viollier AG	Chaoran Chen et al
EPI_ISL_1195015	Department of Biosystems Science and Engineering, ETH Zürich	Viollier AG	Chaoran Chen et al
EPI_ISL_1195016	Department of Biosystems Science and Engineering, ETH Zürich	Viollier AG	Chaoran Chen et al
EPI_ISL_1195017	Department of Biosystems Science and Engineering, ETH Zürich	Viollier AG	Chaoran Chen et al
EPI_ISL_1195019	Department of Biosystems Science and Engineering, ETH Zürich	Viollier AG	Chaoran Chen et al
EPI_ISL_1195020	Department of Biosystems Science and Engineering, ETH Zürich	Viollier AG	Chaoran Chen et al
EPI_ISL_1195021	Department of Biosystems Science and Engineering, ETH Zürich	Viollier AG	Chaoran Chen et al
EPI_ISL_1195023	Department of Biosystems Science and Engineering, ETH Zürich	Viollier AG	Chaoran Chen et al
EPI_ISL_1195024	Department of Biosystems Science and Engineering, ETH Zürich	Viollier AG	Chaoran Chen et al
EPI_ISL_1195025	Department of Biosystems Science and Engineering, ETH Zürich	Viollier AG	Chaoran Chen et al
EPI_ISL_1195026	Department of Biosystems Science and Engineering, ETH Zürich	Viollier AG	Chaoran Chen et al
EPI_ISL_1195027	Department of Biosystems Science and Engineering, ETH Zürich	Viollier AG	Chaoran Chen et al
EPI_ISL_1195028	Department of Biosystems Science and Engineering, ETH Zürich	Viollier AG	Chaoran Chen et al
EPI_ISL_1195029	Department of Biosystems Science and Engineering, ETH Zürich	Viollier AG	Chaoran Chen et al
EPI_ISL_1195030	Department of Biosystems Science and Engineering, ETH Zürich	Viollier AG	Chaoran Chen et al
EPI_ISL_1195031	Department of Biosystems Science and Engineering, ETH Zürich	Viollier AG	Chaoran Chen et al
EPI_ISL_1195032	Department of Biosystems Science and Engineering, ETH Zürich	Viollier AG	Chaoran Chen et al
EPI_ISL_1195033	Department of Biosystems Science and Engineering, ETH Zürich	Viollier AG	Chaoran Chen et al
EPI_ISL_1195034	Department of Biosystems Science and Engineering, ETH Zürich	Viollier AG	Chaoran Chen et al
EPI_ISL_1195036	Department of Biosystems Science and Engineering, ETH Zürich	Viollier AG	Chaoran Chen et al
EPI_ISL_1195038	Department of Biosystems Science and Engineering, ETH Zürich	Viollier AG	Chaoran Chen et al
EPI_ISL_1195039	Department of Biosystems Science and Engineering, ETH Zürich	Viollier AG	Chaoran Chen et al
EPI_ISL_1195040	Department of Biosystems Science and Engineering, ETH Zürich	Viollier AG	Chaoran Chen et al
EPI_ISL_1195041	Department of Biosystems Science and Engineering, ETH Zürich	Viollier AG	Chaoran Chen et al
EPI_ISL_1195042	Department of Biosystems Science and Engineering, ETH Zürich	Viollier AG	Chaoran Chen et al
EPI_ISL_1195043	Department of Biosystems Science and Engineering, ETH Zürich	Viollier AG	Chaoran Chen et al
EPI_ISL_1195046	Department of Biosystems Science and Engineering, ETH Zürich	Viollier AG	Chaoran Chen et al
EPI_ISL_1195047	Department of Biosystems Science and Engineering, ETH Zürich	Viollier AG	Chaoran Chen et al
EPI_ISL_1195048	Department of Biosystems Science and Engineering, ETH Zürich	Viollier AG	Chaoran Chen et al
EPI_ISL_1195050	Department of Biosystems Science and Engineering, ETH Zürich	Viollier AG	Chaoran Chen et al
EPI_ISL_1195051	Department of Biosystems Science and Engineering, ETH Zürich	Viollier AG	Chaoran Chen et al
EPI_ISL_1195054	Department of Biosystems Science and Engineering, ETH Zürich	Viollier AG	Chaoran Chen et al
EPI_ISL_1195055	Department of Biosystems Science and Engineering, ETH Zürich	Viollier AG	Chaoran Chen et al
EPI_ISL_1195056	Department of Biosystems Science and Engineering, ETH Zürich	Viollier AG	Chaoran Chen et al
EPI_ISL_1195058	Department of Biosystems Science and Engineering, ETH Zürich	Viollier AG	Chaoran Chen et al
EPI_ISL_1195060	Department of Biosystems Science and Engineering, ETH Zürich	Viollier AG	Chaoran Chen et al
EPI_ISL_1195061	Department of Biosystems Science and Engineering, ETH Zürich	Viollier AG	Chaoran Chen et al
EPI_ISL_1195062	Department of Biosystems Science and Engineering, ETH Zürich	Viollier AG	Chaoran Chen et al
EPI_ISL_1195063	Department of Biosystems Science and Engineering, ETH Zürich	Viollier AG	Chaoran Chen et al
EPI_ISL_1195064	Department of Biosystems Science and Engineering, ETH Zürich	Viollier AG	Chaoran Chen et al
EPI_ISL_1195066	Department of Biosystems Science and Engineering, ETH Zürich	Viollier AG	Chaoran Chen et al
EPI_ISL_1195067	Department of Biosystems Science and Engineering, ETH Zürich	Viollier AG	Chaoran Chen et al
EPI_ISL_1195068	Department of Biosystems Science and Engineering, ETH Zürich	Viollier AG	Chaoran Chen et al
EPI_ISL_1195069	Department of Biosystems Science and Engineering, ETH Zürich	Viollier AG	Chaoran Chen et al
EPI_ISL_1195070	Department of Biosystems Science and Engineering, ETH Zürich	Viollier AG	Chaoran Chen et al
EPI_ISL_1195071	Department of Biosystems Science and Engineering, ETH Zürich	Viollier AG	Chaoran Chen et al
EPI_ISL_1195072	Department of Biosystems Science and Engineering, ETH Zürich	Viollier AG	Chaoran Chen et al
EPI_ISL_1195073	Department of Biosystems Science and Engineering, ETH Zürich	Viollier AG	Chaoran Chen et al
EPI_ISL_1195074	Department of Biosystems Science and Engineering, ETH Zürich	Viollier AG	Chaoran Chen et al
EPI_ISL_1195075	Department of Biosystems Science and Engineering, ETH Zürich	Viollier AG	Chaoran Chen et al
EPI_ISL_1195076	Department of Biosystems Science and Engineering, ETH Zürich	Viollier AG	Chaoran Chen et al
EPI_ISL_1195077	Department of Biosystems Science and Engineering, ETH Zürich	Viollier AG	Chaoran Chen et al
EPI_ISL_1195078	Department of Biosystems Science and Engineering, ETH Zürich	Viollier AG	Chaoran Chen et al
EPI_ISL_1195079	Department of Biosystems Science and Engineering, ETH Zürich	Viollier AG	Chaoran Chen et al
EPI_ISL_1195080	Department of Biosystems Science and Engineering, ETH Zürich	Viollier AG	Chaoran Chen et al
EPI_ISL_1195081	Department of Biosystems Science and Engineering, ETH Zürich	Viollier AG	Chaoran Chen et al
EPI_ISL_1195083	Department of Biosystems Science and Engineering, ETH Zürich	Viollier AG	Chaoran Chen et al
EPI_ISL_1195085	Department of Biosystems Science and Engineering, ETH Zürich	Viollier AG	Chaoran Chen et al
EPI_ISL_1195087	Department of Biosystems Science and Engineering, ETH Zürich	Viollier AG	Chaoran Chen et al
EPI_ISL_1195088	Department of Biosystems Science and Engineering, ETH Zürich	Viollier AG	Chaoran Chen et al
EPI_ISL_1195090	Department of Biosystems Science and Engineering, ETH Zürich	Viollier AG	Chaoran Chen et al
EPI_ISL_1195091	Department of Biosystems Science and Engineering, ETH Zürich	Viollier AG	Chaoran Chen et al
EPI_ISL_1195092	Department of Biosystems Science and Engineering, ETH Zürich	Viollier AG	Chaoran Chen et al
EPI_ISL_1195093	Department of Biosystems Science and Engineering, ETH Zürich	Viollier AG	Chaoran Chen et al
EPI_ISL_1195094	Department of Biosystems Science and Engineering, ETH Zürich	Viollier AG	Chaoran Chen et al
EPI_ISL_1195095	Department of Biosystems Science and Engineering, ETH Zürich	Viollier AG	Chaoran Chen et al
EPI_ISL_1195096	Department of Biosystems Science and Engineering, ETH Zürich	Viollier AG	Chaoran Chen et al
EPI_ISL_1195098	Department of Biosystems Science and Engineering, ETH Zürich	Viollier AG	Chaoran Chen et al
EPI_ISL_1195099	Department of Biosystems Science and Engineering, ETH Zürich	Viollier AG	Chaoran Chen et al
EPI_ISL_1195100	Department of Biosystems Science and Engineering, ETH Zürich	Viollier AG	Chaoran Chen et al
EPI_ISL_1195101	Department of Biosystems Science and Engineering, ETH Zürich	Viollier AG	Chaoran Chen et al
EPI_ISL_1195102	Department of Biosystems Science and Engineering, ETH Zürich	Viollier AG	Chaoran Chen et al
EPI_ISL_1195103	Department of Biosystems Science and Engineering, ETH Zürich	Viollier AG	Chaoran Chen et al
EPI_ISL_1195104	Department of Biosystems Science and Engineering, ETH Zürich	Viollier AG	Chaoran Chen et al
EPI_ISL_1195105	Department of Biosystems Science and Engineering, ETH Zürich	Viollier AG	Chaoran Chen et al
EPI_ISL_1195106	Department of Biosystems Science and Engineering, ETH Zürich	Viollier AG	Chaoran Chen et al
EPI_ISL_1195107	Department of Biosystems Science and Engineering, ETH Zürich	Viollier AG	Chaoran Chen et al
EPI_ISL_1195108	Department of Biosystems Science and Engineering, ETH Zürich	Viollier AG	Chaoran Chen et al
EPI_ISL_1195109	Department of Biosystems Science and Engineering, ETH Zürich	Viollier AG	Chaoran Chen et al
EPI_ISL_1195110	Department of Biosystems Science and Engineering, ETH Zürich	Viollier AG	Chaoran Chen et al
EPI_ISL_1195111	Department of Biosystems Science and Engineering, ETH Zürich	Viollier AG	Chaoran Chen et al
EPI_ISL_1195112	Department of Biosystems Science and Engineering, ETH Zürich	Viollier AG	Chaoran Chen et al
EPI_ISL_1195114	Department of Biosystems Science and Engineering, ETH Zürich	Viollier AG	Chaoran Chen et al
EPI_ISL_1195115	Department of Biosystems Science and Engineering, ETH Zürich	Viollier AG	Chaoran Chen et al
EPI_ISL_1195116	Department of Biosystems Science and Engineering, ETH Zürich	Viollier AG	Chaoran Chen et al
EPI_ISL_1195118	Department of Biosystems Science and Engineering, ETH Zürich	Viollier AG	Chaoran Chen et al
EPI_ISL_1195119	Department of Biosystems Science and Engineering, ETH Zürich	Viollier AG	Chaoran Chen et al
EPI_ISL_1195121	Department of Biosystems Science and Engineering, ETH Zürich	Viollier AG	Chaoran Chen et al
EPI_ISL_1195123	Department of Biosystems Science and Engineering, ETH Zürich	Viollier AG	Chaoran Chen et al
EPI_ISL_1195125	Department of Biosystems Science and Engineering, ETH Zürich	Viollier AG	Chaoran Chen et al
EPI_ISL_1195126	Department of Biosystems Science and Engineering, ETH Zürich	Viollier AG	Chaoran Chen et al
EPI_ISL_1195127	Department of Biosystems Science and Engineering, ETH Zürich	Viollier AG	Chaoran Chen et al
EPI_ISL_1195128	Department of Biosystems Science and Engineering, ETH Zürich	Viollier AG	Chaoran Chen et al
EPI_ISL_1195129	Department of Biosystems Science and Engineering, ETH Zürich	Viollier AG	Chaoran Chen et al
EPI_ISL_1195130	Department of Biosystems Science and Engineering, ETH Zürich	Viollier AG	Chaoran Chen et al
EPI_ISL_1195131	Department of Biosystems Science and Engineering, ETH Zürich	Viollier AG	Chaoran Chen et al
EPI_ISL_1195132	Department of Biosystems Science and Engineering, ETH Zürich	Viollier AG	Chaoran Chen et al
EPI_ISL_1195133	Department of Biosystems Science and Engineering, ETH Zürich	Viollier AG	Chaoran Chen et al
EPI_ISL_1195134	Department of Biosystems Science and Engineering, ETH Zürich	Viollier AG	Chaoran Chen et al
EPI_ISL_1195135	Department of Biosystems Science and Engineering, ETH Zürich	Viollier AG	Chaoran Chen et al
EPI_ISL_1195136	Department of Biosystems Science and Engineering, ETH Zürich	Viollier AG	Chaoran Chen et al
EPI_ISL_1195137	Department of Biosystems Science and Engineering, ETH Zürich	Viollier AG	Chaoran Chen et al
EPI_ISL_1195139	Department of Biosystems Science and Engineering, ETH Zürich	Viollier AG	Chaoran Chen et al
EPI_ISL_1195140	Department of Biosystems Science and Engineering, ETH Zürich	Viollier AG	Chaoran Chen et al
EPI_ISL_1195141	Department of Biosystems Science and Engineering, ETH Zürich	Viollier AG	Chaoran Chen et al
EPI_ISL_1195142	Department of Biosystems Science and Engineering, ETH Zürich	Viollier AG	Chaoran Chen et al
EPI_ISL_1195143	Department of Biosystems Science and Engineering, ETH Zürich	Viollier AG	Chaoran Chen et al
EPI_ISL_1195145	Department of Biosystems Science and Engineering, ETH Zürich	Viollier AG	Chaoran Chen et al
EPI_ISL_1195146	Department of Biosystems Science and Engineering, ETH Zürich	Viollier AG	Chaoran Chen et al
EPI_ISL_1195147	Department of Biosystems Science and Engineering, ETH Zürich	Viollier AG	Chaoran Chen et al
EPI_ISL_1195148	Department of Biosystems Science and Engineering, ETH Zürich	Viollier AG	Chaoran Chen et al
EPI_ISL_1195149	Department of Biosystems Science and Engineering, ETH Zürich	Viollier AG	Chaoran Chen et al
EPI_ISL_1195150	Department of Biosystems Science and Engineering, ETH Zürich	Viollier AG	Chaoran Chen et al
EPI_ISL_1195152	Department of Biosystems Science and Engineering, ETH Zürich	Viollier AG	Chaoran Chen et al
EPI_ISL_1195153	Department of Biosystems Science and Engineering, ETH Zürich	Viollier AG	Chaoran Chen et al
EPI_ISL_1195154	Department of Biosystems Science and Engineering, ETH Zürich	Viollier AG	Chaoran Chen et al
EPI_ISL_1195155	Department of Biosystems Science and Engineering, ETH Zürich	Viollier AG	Chaoran Chen et al
EPI_ISL_1195156	Department of Biosystems Science and Engineering, ETH Zürich	Viollier AG	Chaoran Chen et al
EPI_ISL_1195157	Department of Biosystems Science and Engineering, ETH Zürich	Viollier AG	Chaoran Chen et al
EPI_ISL_1195158	Department of Biosystems Science and Engineering, ETH Zürich	Viollier AG	Chaoran Chen et al
EPI_ISL_1195159	Department of Biosystems Science and Engineering, ETH Zürich	Viollier AG	Chaoran Chen et al
EPI_ISL_1195160	Department of Biosystems Science and Engineering, ETH Zürich	Viollier AG	Chaoran Chen et al
EPI_ISL_1195161	Department of Biosystems Science and Engineering, ETH Zürich	Viollier AG	Chaoran Chen et al
EPI_ISL_1195162	Department of Biosystems Science and Engineering, ETH Zürich	Viollier AG	Chaoran Chen et al
EPI_ISL_1195163	Department of Biosystems Science and Engineering, ETH Zürich	Viollier AG	Chaoran Chen et al
EPI_ISL_1195164	Department of Biosystems Science and Engineering, ETH Zürich	Viollier AG	Chaoran Chen et al
EPI_ISL_1195165	Department of Biosystems Science and Engineering, ETH Zürich	Viollier AG	Chaoran Chen et al
EPI_ISL_1195166	Department of Biosystems Science and Engineering, ETH Zürich	Viollier AG	Chaoran Chen et al
EPI_ISL_1195167	Department of Biosystems Science and Engineering, ETH Zürich	Viollier AG	Chaoran Chen et al
EPI_ISL_1195168	Department of Biosystems Science and Engineering, ETH Zürich	Viollier AG	Chaoran Chen et al
EPI_ISL_1195169	Department of Biosystems Science and Engineering, ETH Zürich	Viollier AG	Chaoran Chen et al
EPI_ISL_1195171	Department of Biosystems Science and Engineering, ETH Zürich	Viollier AG	Chaoran Chen et al
EPI_ISL_1195172	Department of Biosystems Science and Engineering, ETH Zürich	Viollier AG	Chaoran Chen et al
EPI_ISL_1195173	Department of Biosystems Science and Engineering, ETH Zürich	Viollier AG	Chaoran Chen et al
EPI_ISL_1195174	Department of Biosystems Science and Engineering, ETH Zürich	Viollier AG	Chaoran Chen et al
EPI_ISL_1195176	Department of Biosystems Science and Engineering, ETH Zürich	Viollier AG	Chaoran Chen et al
EPI_ISL_1195177	Department of Biosystems Science and Engineering, ETH Zürich	Viollier AG	Chaoran Chen et al
EPI_ISL_1195180	Department of Biosystems Science and Engineering, ETH Zürich	Viollier AG	Chaoran Chen et al
EPI_ISL_1195181	Department of Biosystems Science and Engineering, ETH Zürich	Viollier AG	Chaoran Chen et al
EPI_ISL_1195182	Department of Biosystems Science and Engineering, ETH Zürich	Viollier AG	Chaoran Chen et al
EPI_ISL_1195183	Department of Biosystems Science and Engineering, ETH Zürich	Viollier AG	Chaoran Chen et al
EPI_ISL_1195184	Department of Biosystems Science and Engineering, ETH Zürich	Viollier AG	Chaoran Chen et al
EPI_ISL_1195185	Department of Biosystems Science and Engineering, ETH Zürich	Viollier AG	Chaoran Chen et al
EPI_ISL_1195186	Department of Biosystems Science and Engineering, ETH Zürich	Viollier AG	Chaoran Chen et al
EPI_ISL_1195187	Department of Biosystems Science and Engineering, ETH Zürich	Viollier AG	Chaoran Chen et al
EPI_ISL_1195188	Department of Biosystems Science and Engineering, ETH Zürich	Viollier AG	Chaoran Chen et al
EPI_ISL_1195189	Department of Biosystems Science and Engineering, ETH Zürich	Viollier AG	Chaoran Chen et al
EPI_ISL_1195191	Department of Biosystems Science and Engineering, ETH Zürich	Viollier AG	Chaoran Chen et al
EPI_ISL_1195197	National Public Health Center, National Biosafety Laboratory	National Public Health Center, COVID Laboratory	Bernadett Pályi et al
EPI_ISL_1195198	National Public Health Center, National Biosafety Laboratory	National Public Health Center, COVID Laboratory	Bernadett Pályi et al
EPI_ISL_1195199	National Public Health Center, National Biosafety Laboratory	National Public Health Center, COVID Laboratory	Bernadett Pályi et al
EPI_ISL_1195200	National Public Health Center, National Biosafety Laboratory	National Public Health Center, COVID Laboratory	Bernadett Pályi et al
EPI_ISL_1195201	National Public Health Center, National Biosafety Laboratory	National Public Health Center, COVID Laboratory	Bernadett Pályi et al
EPI_ISL_1195202	National Public Health Center, National Biosafety Laboratory	National Public Health Center, COVID Laboratory	Bernadett Pályi et al
EPI_ISL_1195203	National Public Health Center, National Biosafety Laboratory	National Public Health Center, COVID Laboratory	Bernadett Pályi et al
EPI_ISL_1195204	National Public Health Center, National Biosafety Laboratory	National Public Health Center, COVID Laboratory	Bernadett Pályi et al
EPI_ISL_1195205	National Public Health Center, National Biosafety Laboratory	National Public Health Center, COVID Laboratory	Bernadett Pályi et al
EPI_ISL_1195206	National Public Health Center, National Biosafety Laboratory	National Public Health Center, COVID Laboratory	Bernadett Pályi et al
EPI_ISL_1195207	National Public Health Center, National Biosafety Laboratory	National Public Health Center, COVID Laboratory	Bernadett Pályi et al
EPI_ISL_1195208	Hospital Universitari Vall d'Hebron	Hospital Universitari Vall d'Hebron - Vall d'Hebron Institut de Rercerca	Cristina Andrés et al
EPI_ISL_1195209	Hospital Universitari Vall d'Hebron	Hospital Universitari Vall d'Hebron - Vall d'Hebron Institut de Rercerca	Cristina Andrés et al
EPI_ISL_1195210	Hospital Universitari Vall d'Hebron	Hospital Universitari Vall d'Hebron - Vall d'Hebron Institut de Rercerca	Cristina Andrés et al
EPI_ISL_1195211	Hospital Universitari Vall d'Hebron	Hospital Universitari Vall d'Hebron - Vall d'Hebron Institut de Rercerca	Cristina Andrés et al
EPI_ISL_1195213	Hospital Universitari Vall d'Hebron	Hospital Universitari Vall d'Hebron - Vall d'Hebron Institut de Rercerca	Cristina Andrés et al
EPI_ISL_1195214	Hospital Universitari Vall d'Hebron	Hospital Universitari Vall d'Hebron - Vall d'Hebron Institut de Rercerca	Cristina Andrés et al
EPI_ISL_1195215	Hospital Universitari Vall d'Hebron	Hospital Universitari Vall d'Hebron - Vall d'Hebron Institut de Rercerca	Cristina Andrés et al
EPI_ISL_1195216	Hospital Universitari Vall d'Hebron	Hospital Universitari Vall d'Hebron - Vall d'Hebron Institut de Rercerca	Cristina Andrés et al
EPI_ISL_1195217	Hospital Universitari Vall d'Hebron	Hospital Universitari Vall d'Hebron - Vall d'Hebron Institut de Rercerca	Cristina Andrés et al
EPI_ISL_1195218	Hospital Universitari Vall d'Hebron	Hospital Universitari Vall d'Hebron - Vall d'Hebron Institut de Rercerca	Cristina Andrés et al
EPI_ISL_1195219	Hospital Universitari Vall d'Hebron	Hospital Universitari Vall d'Hebron - Vall d'Hebron Institut de Rercerca	Cristina Andrés et al
EPI_ISL_1195220	Hospital Universitari Vall d'Hebron	Hospital Universitari Vall d'Hebron - Vall d'Hebron Institut de Rercerca	Cristina Andrés et al
EPI_ISL_1195221	Hospital Universitari Vall d'Hebron	Hospital Universitari Vall d'Hebron - Vall d'Hebron Institut de Rercerca	Cristina Andrés et al
EPI_ISL_1195223	Hospital Universitari Vall d'Hebron	Hospital Universitari Vall d'Hebron - Vall d'Hebron Institut de Rercerca	Cristina Andrés et al
EPI_ISL_1195224	Hospital Universitari Vall d'Hebron	Hospital Universitari Vall d'Hebron - Vall d'Hebron Institut de Rercerca	Cristina Andrés et al
EPI_ISL_1195225	Hospital Universitari Vall d'Hebron	Hospital Universitari Vall d'Hebron - Vall d'Hebron Institut de Rercerca	Cristina Andrés et al
EPI_ISL_1195227	Hospital Universitari Vall d'Hebron	Hospital Universitari Vall d'Hebron - Vall d'Hebron Institut de Rercerca	Cristina Andrés et al
EPI_ISL_1195229	Hospital Universitari Vall d'Hebron	Hospital Universitari Vall d'Hebron - Vall d'Hebron Institut de Rercerca	Cristina Andrés et al
EPI_ISL_1195230	Hospital Universitari Vall d'Hebron	Hospital Universitari Vall d'Hebron - Vall d'Hebron Institut de Rercerca	Cristina Andrés et al
EPI_ISL_1195231	Hospital Universitari Vall d'Hebron	Hospital Universitari Vall d'Hebron - Vall d'Hebron Institut de Rercerca	Cristina Andrés et al
EPI_ISL_1195232	Hospital Universitari Vall d'Hebron	Hospital Universitari Vall d'Hebron - Vall d'Hebron Institut de Rercerca	Cristina Andrés et al
EPI_ISL_1195233	Hospital Universitari Vall d'Hebron	Hospital Universitari Vall d'Hebron - Vall d'Hebron Institut de Rercerca	Cristina Andrés et al
EPI_ISL_1195236	Hospital Universitari Vall d'Hebron	Hospital Universitari Vall d'Hebron - Vall d'Hebron Institut de Rercerca	Cristina Andrés et al
EPI_ISL_1195237	Hospital Universitari Vall d'Hebron	Hospital Universitari Vall d'Hebron - Vall d'Hebron Institut de Rercerca	Cristina Andrés et al
EPI_ISL_1195238	Hospital Universitari Vall d'Hebron	Hospital Universitari Vall d'Hebron - Vall d'Hebron Institut de Rercerca	Cristina Andrés et al
EPI_ISL_1195239	Hospital Universitari Vall d'Hebron	Hospital Universitari Vall d'Hebron - Vall d'Hebron Institut de Rercerca	Cristina Andrés et al
EPI_ISL_1195241	Hospital Universitari Vall d'Hebron	Hospital Universitari Vall d'Hebron - Vall d'Hebron Institut de Rercerca	Cristina Andrés et al
EPI_ISL_1195244	Hospital Universitari Vall d'Hebron	Hospital Universitari Vall d'Hebron - Vall d'Hebron Institut de Rercerca	Cristina Andrés et al
EPI_ISL_1195248	Hospital Universitari Vall d'Hebron	Hospital Universitari Vall d'Hebron - Vall d'Hebron Institut de Rercerca	Cristina Andrés et al
EPI_ISL_1195249	Hospital Universitari Vall d'Hebron	Hospital Universitari Vall d'Hebron - Vall d'Hebron Institut de Rercerca	Cristina Andrés et al
EPI_ISL_1195250	Hospital Universitari Vall d'Hebron	Hospital Universitari Vall d'Hebron - Vall d'Hebron Institut de Rercerca	Cristina Andrés et al
EPI_ISL_1195251	Hospital Universitari Vall d'Hebron	Hospital Universitari Vall d'Hebron - Vall d'Hebron Institut de Rercerca	Cristina Andrés et al
EPI_ISL_1195253	Hospital Universitari Vall d'Hebron	Hospital Universitari Vall d'Hebron - Vall d'Hebron Institut de Rercerca	Cristina Andrés et al
EPI_ISL_1195256	Hospital Universitari Vall d'Hebron	Hospital Universitari Vall d'Hebron - Vall d'Hebron Institut de Rercerca	Cristina Andrés et al
EPI_ISL_1195257	Hospital Universitari Vall d'Hebron	Hospital Universitari Vall d'Hebron - Vall d'Hebron Institut de Rercerca	Cristina Andrés et al
EPI_ISL_1195258	Hospital Universitari Vall d'Hebron	Hospital Universitari Vall d'Hebron - Vall d'Hebron Institut de Rercerca	Cristina Andrés et al
EPI_ISL_1195262	Hospital Universitari Vall d'Hebron	Hospital Universitari Vall d'Hebron - Vall d'Hebron Institut de Rercerca	Cristina Andrés et al
EPI_ISL_1195263	Hospital Universitari Vall d'Hebron	Hospital Universitari Vall d'Hebron - Vall d'Hebron Institut de Rercerca	Cristina Andrés et al
EPI_ISL_1195264	Hospital Universitari Vall d'Hebron	Hospital Universitari Vall d'Hebron - Vall d'Hebron Institut de Rercerca	Cristina Andrés et al
EPI_ISL_1195265	Hospital Universitari Vall d'Hebron	Hospital Universitari Vall d'Hebron - Vall d'Hebron Institut de Rercerca	Cristina Andrés et al
EPI_ISL_1195266	Hospital Universitari Vall d'Hebron	Hospital Universitari Vall d'Hebron - Vall d'Hebron Institut de Rercerca	Cristina Andrés et al
EPI_ISL_1195267	Hospital Universitari Vall d'Hebron	Hospital Universitari Vall d'Hebron - Vall d'Hebron Institut de Rercerca	Cristina Andrés et al
EPI_ISL_1195268	Hospital Universitari Vall d'Hebron	Hospital Universitari Vall d'Hebron - Vall d'Hebron Institut de Rercerca	Cristina Andrés et al
EPI_ISL_1195269	Hospital Universitari Vall d'Hebron	Hospital Universitari Vall d'Hebron - Vall d'Hebron Institut de Rercerca	Cristina Andrés et al
EPI_ISL_1195271	Hospital Universitari Vall d'Hebron	Hospital Universitari Vall d'Hebron - Vall d'Hebron Institut de Rercerca	Cristina Andrés et al
EPI_ISL_1195275	Epiclin	CENTRO DE REFERENCIA EM SINDROMES GRIPAIS	Fernando Hayashi Sant’Anna et al
EPI_ISL_1195277	Epiclin	Unidade de Atendimento DST AIDS TB e Han	Fernando Hayashi Sant’Anna et al
EPI_ISL_1195278	Epiclin	DIRETORIA DE VIGILANCIA EM SAUDE	Fernando Hayashi Sant’Anna et al
EPI_ISL_1195279	Epiclin	CENTRO DE REFERENCIA EM SINDROMES GRIPAIS	Fernando Hayashi Sant’Anna et al
EPI_ISL_1195280	Epiclin	SECRETARIA MUNICIPAL DE SAUDE DE ARARICA	Fernando Hayashi Sant’Anna et al
EPI_ISL_1195281	Epiclin	FUNDACAO DE SAUDE PUBLICA SAO CAMILO DE ESTEIO	Fernando Hayashi Sant’Anna et al
EPI_ISL_1195282	Epiclin	UNIDADE SANITARIA DE IGREJINHA	Fernando Hayashi Sant’Anna et al
EPI_ISL_1195283	Epiclin	SECRETARIA MUNICIPAL DE SAUDE DE TRES COROAS	Fernando Hayashi Sant’Anna et al
EPI_ISL_1195284	Epiclin	Centro de Especialidades Triunfo	Fernando Hayashi Sant’Anna et al
EPI_ISL_1195285	Epiclin	SECRETARIA MUNICIPAL DE SAUDE DE TRES COROAS	Fernando Hayashi Sant’Anna et al
EPI_ISL_1195286	Epiclin	SECRETARIA MUNICIPAL DE SAUDE DE TRES COROAS	Fernando Hayashi Sant’Anna et al
EPI_ISL_1195288	Epiclin	DIRETORIA DE VIGILANCIA EM SAUDE	Fernando Hayashi Sant’Anna et al
EPI_ISL_1195289	Epiclin	SECRETARIA MUNICIPAL DE SAUDE DE SAO LEOPOLDO	Fernando Hayashi Sant’Anna et al
EPI_ISL_1195290	Epiclin	SECRETARIA MUNICIPAL DE SAUDE DE TRES COROAS	Fernando Hayashi Sant’Anna et al
EPI_ISL_1195291	Epiclin	DIRETORIA DE VIGILANCIA EM SAUDE	Fernando Hayashi Sant’Anna et al
EPI_ISL_1195292	Epiclin	SECRETARIA MUNICIPAL DE SAUDE DE TRES COROAS	Fernando Hayashi Sant’Anna et al
EPI_ISL_1195293	Epiclin	SECRETARIA MUNICIPAL DE SAUDE DE TAQUARA	Fernando Hayashi Sant’Anna et al
EPI_ISL_1195294	Baylor Esoteric + Molecular Lab	Baylor Esoteric + Molecular Lab	Elizabeth Forrester et al
EPI_ISL_1195302	Institute of Virology, Clinial Virus Genomics, Medical Center, University of Freiburg, Freiburg, Germany	Institute of Virology, Medical Center, University of Freiburg, Freiburg, Germany	Jonas Fuchs et al
EPI_ISL_1195303	Institute of Virology, Clinial Virus Genomics, Medical Center, University of Freiburg, Freiburg, Germany	Institute of Virology, Medical Center, University of Freiburg, Freiburg, Germany	Jonas Fuchs et al
EPI_ISL_1195304	Institute of Virology, Clinial Virus Genomics, Medical Center, University of Freiburg, Freiburg, Germany	Institute of Virology, Medical Center, University of Freiburg, Freiburg, Germany	Jonas Fuchs et al
EPI_ISL_1195305	Institute of Virology, Clinial Virus Genomics, Medical Center, University of Freiburg, Freiburg, Germany	Institute of Virology, Medical Center, University of Freiburg, Freiburg, Germany	Jonas Fuchs et al
EPI_ISL_1195306	Institute of Virology, Clinial Virus Genomics, Medical Center, University of Freiburg, Freiburg, Germany	Institute of Virology, Medical Center, University of Freiburg, Freiburg, Germany	Jonas Fuchs et al
EPI_ISL_1195307	Institute of Virology, Clinial Virus Genomics, Medical Center, University of Freiburg, Freiburg, Germany	Institute of Virology, Medical Center, University of Freiburg, Freiburg, Germany	Jonas Fuchs et al
EPI_ISL_1195308	Institute of Virology, Clinial Virus Genomics, Medical Center, University of Freiburg, Freiburg, Germany	Institute of Virology, Medical Center, University of Freiburg, Freiburg, Germany	Jonas Fuchs et al
EPI_ISL_1195309	Institute of Virology, Clinial Virus Genomics, Medical Center, University of Freiburg, Freiburg, Germany	Institute of Virology, Medical Center, University of Freiburg, Freiburg, Germany	Jonas Fuchs et al
EPI_ISL_1195311	Institute of Virology, Clinial Virus Genomics, Medical Center, University of Freiburg, Freiburg, Germany	Institute of Virology, Medical Center, University of Freiburg, Freiburg, Germany	Jonas Fuchs et al
EPI_ISL_1195312	Institute of Virology, Clinial Virus Genomics, Medical Center, University of Freiburg, Freiburg, Germany	Institute of Virology, Medical Center, University of Freiburg, Freiburg, Germany	Jonas Fuchs et al
EPI_ISL_1195313	Institute of Virology, Clinial Virus Genomics, Medical Center, University of Freiburg, Freiburg, Germany	Institute of Virology, Medical Center, University of Freiburg, Freiburg, Germany	Jonas Fuchs et al
EPI_ISL_1195314	Institute of Virology, Clinial Virus Genomics, Medical Center, University of Freiburg, Freiburg, Germany	Institute of Virology, Medical Center, University of Freiburg, Freiburg, Germany	Jonas Fuchs et al
EPI_ISL_1195315	Institute of Virology, Clinial Virus Genomics, Medical Center, University of Freiburg, Freiburg, Germany	Institute of Virology, Medical Center, University of Freiburg, Freiburg, Germany	Jonas Fuchs et al
EPI_ISL_1195316	Institute of Virology, Clinial Virus Genomics, Medical Center, University of Freiburg, Freiburg, Germany	Institute of Virology, Medical Center, University of Freiburg, Freiburg, Germany	Jonas Fuchs et al
EPI_ISL_1195317	Institute of Virology, Clinial Virus Genomics, Medical Center, University of Freiburg, Freiburg, Germany	Institute of Virology, Medical Center, University of Freiburg, Freiburg, Germany	Jonas Fuchs et al
EPI_ISL_1195318	Institute of Virology, Clinial Virus Genomics, Medical Center, University of Freiburg, Freiburg, Germany	Institute of Virology, Medical Center, University of Freiburg, Freiburg, Germany	Jonas Fuchs et al
EPI_ISL_1195319	Institute of Virology, Clinial Virus Genomics, Medical Center, University of Freiburg, Freiburg, Germany	Institute of Virology, Medical Center, University of Freiburg, Freiburg, Germany	Jonas Fuchs et al
EPI_ISL_1195320	Institute of Virology, Clinial Virus Genomics, Medical Center, University of Freiburg, Freiburg, Germany	Institute of Virology, Medical Center, University of Freiburg, Freiburg, Germany	Jonas Fuchs et al
EPI_ISL_1195321	Institute of Virology, Clinial Virus Genomics, Medical Center, University of Freiburg, Freiburg, Germany	Institute of Virology, Medical Center, University of Freiburg, Freiburg, Germany	Jonas Fuchs et al
EPI_ISL_1195322	Institute of Virology, Clinial Virus Genomics, Medical Center, University of Freiburg, Freiburg, Germany	Institute of Virology, Medical Center, University of Freiburg, Freiburg, Germany	Jonas Fuchs et al
EPI_ISL_1195323	Institute of Virology, Clinial Virus Genomics, Medical Center, University of Freiburg, Freiburg, Germany	Institute of Virology, Medical Center, University of Freiburg, Freiburg, Germany	Jonas Fuchs et al
EPI_ISL_1195324	Institute of Virology, Clinial Virus Genomics, Medical Center, University of Freiburg, Freiburg, Germany	Institute of Virology, Medical Center, University of Freiburg, Freiburg, Germany	Jonas Fuchs et al
EPI_ISL_1195325	Institute of Virology, Clinial Virus Genomics, Medical Center, University of Freiburg, Freiburg, Germany	Institute of Virology, Medical Center, University of Freiburg, Freiburg, Germany	Jonas Fuchs et al
EPI_ISL_1195326	Institute of Virology, Clinial Virus Genomics, Medical Center, University of Freiburg, Freiburg, Germany	Institute of Virology, Medical Center, University of Freiburg, Freiburg, Germany	Jonas Fuchs et al
EPI_ISL_1195327	Institute of Virology, Clinial Virus Genomics, Medical Center, University of Freiburg, Freiburg, Germany	Institute of Virology, Medical Center, University of Freiburg, Freiburg, Germany	Jonas Fuchs et al
EPI_ISL_1195328	Institute of Virology, Clinial Virus Genomics, Medical Center, University of Freiburg, Freiburg, Germany	Institute of Virology, Medical Center, University of Freiburg, Freiburg, Germany	Jonas Fuchs et al
EPI_ISL_1195329	Institute of Virology, Clinial Virus Genomics, Medical Center, University of Freiburg, Freiburg, Germany	Institute of Virology, Medical Center, University of Freiburg, Freiburg, Germany	Jonas Fuchs et al
EPI_ISL_1195330	Institute of Virology, Clinial Virus Genomics, Medical Center, University of Freiburg, Freiburg, Germany	Institute of Virology, Medical Center, University of Freiburg, Freiburg, Germany	Jonas Fuchs et al
EPI_ISL_1195331	Institute of Virology, Clinial Virus Genomics, Medical Center, University of Freiburg, Freiburg, Germany	Institute of Virology, Medical Center, University of Freiburg, Freiburg, Germany	Jonas Fuchs et al
EPI_ISL_1195332	Institute of Virology, Clinial Virus Genomics, Medical Center, University of Freiburg, Freiburg, Germany	Institute of Virology, Medical Center, University of Freiburg, Freiburg, Germany	Jonas Fuchs et al
EPI_ISL_1195335	Institute of Virology, Clinial Virus Genomics, Medical Center, University of Freiburg, Freiburg, Germany	Institute of Virology, Medical Center, University of Freiburg, Freiburg, Germany	Jonas Fuchs et al
EPI_ISL_1195337	Institute of Virology, Clinial Virus Genomics, Medical Center, University of Freiburg, Freiburg, Germany	Institute of Virology, Medical Center, University of Freiburg, Freiburg, Germany	Jonas Fuchs et al
EPI_ISL_1195338	Institute of Virology, Clinial Virus Genomics, Medical Center, University of Freiburg, Freiburg, Germany	Institute of Virology, Medical Center, University of Freiburg, Freiburg, Germany	Jonas Fuchs et al
EPI_ISL_1195339	Institute of Virology, Clinial Virus Genomics, Medical Center, University of Freiburg, Freiburg, Germany	Institute of Virology, Medical Center, University of Freiburg, Freiburg, Germany	Jonas Fuchs et al
EPI_ISL_1195340	Institute of Virology, Clinial Virus Genomics, Medical Center, University of Freiburg, Freiburg, Germany	Institute of Virology, Medical Center, University of Freiburg, Freiburg, Germany	Jonas Fuchs et al
EPI_ISL_1195341	Institute of Virology, Clinial Virus Genomics, Medical Center, University of Freiburg, Freiburg, Germany	Institute of Virology, Medical Center, University of Freiburg, Freiburg, Germany	Jonas Fuchs et al
EPI_ISL_1195342	Institute of Virology, Clinial Virus Genomics, Medical Center, University of Freiburg, Freiburg, Germany	Institute of Virology, Medical Center, University of Freiburg, Freiburg, Germany	Jonas Fuchs et al
EPI_ISL_1195344	Institute of Virology, Clinial Virus Genomics, Medical Center, University of Freiburg, Freiburg, Germany	Institute of Virology, Medical Center, University of Freiburg, Freiburg, Germany	Jonas Fuchs et al
EPI_ISL_1195345	Institute of Virology, Clinial Virus Genomics, Medical Center, University of Freiburg, Freiburg, Germany	Institute of Virology, Medical Center, University of Freiburg, Freiburg, Germany	Jonas Fuchs et al
EPI_ISL_1195346	Institute of Virology, Clinial Virus Genomics, Medical Center, University of Freiburg, Freiburg, Germany	Institute of Virology, Medical Center, University of Freiburg, Freiburg, Germany	Jonas Fuchs et al
EPI_ISL_1195347	Institute of Virology, Clinial Virus Genomics, Medical Center, University of Freiburg, Freiburg, Germany	Institute of Virology, Medical Center, University of Freiburg, Freiburg, Germany	Jonas Fuchs et al
EPI_ISL_1195348	Institute of Virology, Clinial Virus Genomics, Medical Center, University of Freiburg, Freiburg, Germany	Institute of Virology, Medical Center, University of Freiburg, Freiburg, Germany	Jonas Fuchs et al
EPI_ISL_1195349	Institute of Virology, Clinial Virus Genomics, Medical Center, University of Freiburg, Freiburg, Germany	Institute of Virology, Medical Center, University of Freiburg, Freiburg, Germany	Jonas Fuchs et al
EPI_ISL_1195350	Institute of Virology, Clinial Virus Genomics, Medical Center, University of Freiburg, Freiburg, Germany	Institute of Virology, Medical Center, University of Freiburg, Freiburg, Germany	Jonas Fuchs et al
EPI_ISL_1195351	Institute of Virology, Clinial Virus Genomics, Medical Center, University of Freiburg, Freiburg, Germany	Institute of Virology, Medical Center, University of Freiburg, Freiburg, Germany	Jonas Fuchs et al
EPI_ISL_1195352	Institute of Virology, Clinial Virus Genomics, Medical Center, University of Freiburg, Freiburg, Germany	Institute of Virology, Medical Center, University of Freiburg, Freiburg, Germany	Jonas Fuchs et al
EPI_ISL_1195353	Institute of Virology, Clinial Virus Genomics, Medical Center, University of Freiburg, Freiburg, Germany	Institute of Virology, Medical Center, University of Freiburg, Freiburg, Germany	Jonas Fuchs et al
EPI_ISL_1195354	Institute of Virology, Clinial Virus Genomics, Medical Center, University of Freiburg, Freiburg, Germany	Institute of Virology, Medical Center, University of Freiburg, Freiburg, Germany	Jonas Fuchs et al
EPI_ISL_1195355	Institute of Virology, Clinial Virus Genomics, Medical Center, University of Freiburg, Freiburg, Germany	Institute of Virology, Medical Center, University of Freiburg, Freiburg, Germany	Jonas Fuchs et al
EPI_ISL_1195356	Institute of Virology, Clinial Virus Genomics, Medical Center, University of Freiburg, Freiburg, Germany	Institute of Virology, Medical Center, University of Freiburg, Freiburg, Germany	Jonas Fuchs et al
EPI_ISL_1195357	Institute of Virology, Clinial Virus Genomics, Medical Center, University of Freiburg, Freiburg, Germany	Institute of Virology, Medical Center, University of Freiburg, Freiburg, Germany	Jonas Fuchs et al
EPI_ISL_1195358	Institute of Virology, Clinial Virus Genomics, Medical Center, University of Freiburg, Freiburg, Germany	Institute of Virology, Medical Center, University of Freiburg, Freiburg, Germany	Jonas Fuchs et al
EPI_ISL_1195359	Institute of Virology, Clinial Virus Genomics, Medical Center, University of Freiburg, Freiburg, Germany	Institute of Virology, Medical Center, University of Freiburg, Freiburg, Germany	Jonas Fuchs et al
EPI_ISL_1195360	Institute of Virology, Clinial Virus Genomics, Medical Center, University of Freiburg, Freiburg, Germany	Institute of Virology, Medical Center, University of Freiburg, Freiburg, Germany	Jonas Fuchs et al
EPI_ISL_1195361	Institute of Virology, Clinial Virus Genomics, Medical Center, University of Freiburg, Freiburg, Germany	Institute of Virology, Medical Center, University of Freiburg, Freiburg, Germany	Jonas Fuchs et al
EPI_ISL_1195362	Institute of Virology, Clinial Virus Genomics, Medical Center, University of Freiburg, Freiburg, Germany	Institute of Virology, Medical Center, University of Freiburg, Freiburg, Germany	Jonas Fuchs et al
EPI_ISL_1195363	Institute of Virology, Clinial Virus Genomics, Medical Center, University of Freiburg, Freiburg, Germany	Institute of Virology, Medical Center, University of Freiburg, Freiburg, Germany	Jonas Fuchs et al
EPI_ISL_1195364	Institute of Virology, Clinial Virus Genomics, Medical Center, University of Freiburg, Freiburg, Germany	Institute of Virology, Medical Center, University of Freiburg, Freiburg, Germany	Jonas Fuchs et al
EPI_ISL_1195365	Institute of Virology, Clinial Virus Genomics, Medical Center, University of Freiburg, Freiburg, Germany	Institute of Virology, Medical Center, University of Freiburg, Freiburg, Germany	Jonas Fuchs et al
EPI_ISL_1195366	Institute of Virology, Clinial Virus Genomics, Medical Center, University of Freiburg, Freiburg, Germany	Institute of Virology, Medical Center, University of Freiburg, Freiburg, Germany	Jonas Fuchs et al
EPI_ISL_1195367	Institute of Virology, Clinial Virus Genomics, Medical Center, University of Freiburg, Freiburg, Germany	Institute of Virology, Medical Center, University of Freiburg, Freiburg, Germany	Jonas Fuchs et al
EPI_ISL_1195368	Institute of Virology, Clinial Virus Genomics, Medical Center, University of Freiburg, Freiburg, Germany	Institute of Virology, Medical Center, University of Freiburg, Freiburg, Germany	Jonas Fuchs et al
EPI_ISL_1195369	Institute of Virology, Clinial Virus Genomics, Medical Center, University of Freiburg, Freiburg, Germany	Institute of Virology, Medical Center, University of Freiburg, Freiburg, Germany	Jonas Fuchs et al
EPI_ISL_1195370	Institute of Virology, Clinial Virus Genomics, Medical Center, University of Freiburg, Freiburg, Germany	Institute of Virology, Medical Center, University of Freiburg, Freiburg, Germany	Jonas Fuchs et al
EPI_ISL_1195371	Institute of Virology, Clinial Virus Genomics, Medical Center, University of Freiburg, Freiburg, Germany	Institute of Virology, Medical Center, University of Freiburg, Freiburg, Germany	Jonas Fuchs et al
EPI_ISL_1195372	Institute of Virology, Clinial Virus Genomics, Medical Center, University of Freiburg, Freiburg, Germany	Institute of Virology, Medical Center, University of Freiburg, Freiburg, Germany	Jonas Fuchs et al
EPI_ISL_1195373	Institute of Virology, Clinial Virus Genomics, Medical Center, University of Freiburg, Freiburg, Germany	Institute of Virology, Medical Center, University of Freiburg, Freiburg, Germany	Jonas Fuchs et al
EPI_ISL_1195374	Institute of Virology, Clinial Virus Genomics, Medical Center, University of Freiburg, Freiburg, Germany	Institute of Virology, Medical Center, University of Freiburg, Freiburg, Germany	Jonas Fuchs et al
EPI_ISL_1195375	Institute of Virology, Clinial Virus Genomics, Medical Center, University of Freiburg, Freiburg, Germany	Institute of Virology, Medical Center, University of Freiburg, Freiburg, Germany	Jonas Fuchs et al
EPI_ISL_1195378	Institute of Virology, Clinial Virus Genomics, Medical Center, University of Freiburg, Freiburg, Germany	Institute of Virology, Medical Center, University of Freiburg, Freiburg, Germany	Jonas Fuchs et al
EPI_ISL_1195379	Institute of Virology, Clinial Virus Genomics, Medical Center, University of Freiburg, Freiburg, Germany	Institute of Virology, Medical Center, University of Freiburg, Freiburg, Germany	Jonas Fuchs et al
EPI_ISL_1195380	Institute of Virology, Clinial Virus Genomics, Medical Center, University of Freiburg, Freiburg, Germany	Institute of Virology, Medical Center, University of Freiburg, Freiburg, Germany	Jonas Fuchs et al
EPI_ISL_1195381	Institute of Virology, Clinial Virus Genomics, Medical Center, University of Freiburg, Freiburg, Germany	Institute of Virology, Medical Center, University of Freiburg, Freiburg, Germany	Jonas Fuchs et al
EPI_ISL_1195382	Institute of Virology, Clinial Virus Genomics, Medical Center, University of Freiburg, Freiburg, Germany	Institute of Virology, Medical Center, University of Freiburg, Freiburg, Germany	Jonas Fuchs et al
EPI_ISL_1195383	Institute of Virology, Clinial Virus Genomics, Medical Center, University of Freiburg, Freiburg, Germany	Institute of Virology, Medical Center, University of Freiburg, Freiburg, Germany	Jonas Fuchs et al
EPI_ISL_1195384	Institute of Virology, Clinial Virus Genomics, Medical Center, University of Freiburg, Freiburg, Germany	Institute of Virology, Medical Center, University of Freiburg, Freiburg, Germany	Jonas Fuchs et al
EPI_ISL_1195385	Institute of Virology, Clinial Virus Genomics, Medical Center, University of Freiburg, Freiburg, Germany	Institute of Virology, Medical Center, University of Freiburg, Freiburg, Germany	Jonas Fuchs et al
EPI_ISL_1195386	Institute of Virology, Clinial Virus Genomics, Medical Center, University of Freiburg, Freiburg, Germany	Institute of Virology, Medical Center, University of Freiburg, Freiburg, Germany	Jonas Fuchs et al
EPI_ISL_1195387	Institute of Virology, Clinial Virus Genomics, Medical Center, University of Freiburg, Freiburg, Germany	Institute of Virology, Medical Center, University of Freiburg, Freiburg, Germany	Jonas Fuchs et al
EPI_ISL_1195388	Institute of Virology, Clinial Virus Genomics, Medical Center, University of Freiburg, Freiburg, Germany	Institute of Virology, Medical Center, University of Freiburg, Freiburg, Germany	Jonas Fuchs et al
EPI_ISL_1195389	Institute of Virology, Clinial Virus Genomics, Medical Center, University of Freiburg, Freiburg, Germany	Institute of Virology, Medical Center, University of Freiburg, Freiburg, Germany	Jonas Fuchs et al
EPI_ISL_1195390	Institute of Virology, Clinial Virus Genomics, Medical Center, University of Freiburg, Freiburg, Germany	Institute of Virology, Medical Center, University of Freiburg, Freiburg, Germany	Jonas Fuchs et al
EPI_ISL_1195391	Institute of Virology, Clinial Virus Genomics, Medical Center, University of Freiburg, Freiburg, Germany	Institute of Virology, Medical Center, University of Freiburg, Freiburg, Germany	Jonas Fuchs et al
EPI_ISL_1195392	Institute of Virology, Clinial Virus Genomics, Medical Center, University of Freiburg, Freiburg, Germany	Institute of Virology, Medical Center, University of Freiburg, Freiburg, Germany	Jonas Fuchs et al
EPI_ISL_1195395	Institute of Virology, Clinial Virus Genomics, Medical Center, University of Freiburg, Freiburg, Germany	Institute of Virology, Medical Center, University of Freiburg, Freiburg, Germany	Jonas Fuchs et al
EPI_ISL_1195396	Institute of Virology, Clinial Virus Genomics, Medical Center, University of Freiburg, Freiburg, Germany	Institute of Virology, Medical Center, University of Freiburg, Freiburg, Germany	Jonas Fuchs et al
EPI_ISL_1195397	Institute of Virology, Clinial Virus Genomics, Medical Center, University of Freiburg, Freiburg, Germany	Institute of Virology, Medical Center, University of Freiburg, Freiburg, Germany	Jonas Fuchs et al
EPI_ISL_1195398	Institute of Virology, Clinial Virus Genomics, Medical Center, University of Freiburg, Freiburg, Germany	Institute of Virology, Medical Center, University of Freiburg, Freiburg, Germany	Jonas Fuchs et al
EPI_ISL_1195399	Institute of Virology, Clinial Virus Genomics, Medical Center, University of Freiburg, Freiburg, Germany	Institute of Virology, Medical Center, University of Freiburg, Freiburg, Germany	Jonas Fuchs et al
EPI_ISL_1195400	Institute of Virology, Clinial Virus Genomics, Medical Center, University of Freiburg, Freiburg, Germany	Institute of Virology, Medical Center, University of Freiburg, Freiburg, Germany	Jonas Fuchs et al
EPI_ISL_1195401	Institute of Virology, Clinial Virus Genomics, Medical Center, University of Freiburg, Freiburg, Germany	Institute of Virology, Medical Center, University of Freiburg, Freiburg, Germany	Jonas Fuchs et al
EPI_ISL_1195402	Institute of Virology, Clinial Virus Genomics, Medical Center, University of Freiburg, Freiburg, Germany	Institute of Virology, Medical Center, University of Freiburg, Freiburg, Germany	Jonas Fuchs et al
EPI_ISL_1195404	Institute of Virology, Clinial Virus Genomics, Medical Center, University of Freiburg, Freiburg, Germany	Institute of Virology, Medical Center, University of Freiburg, Freiburg, Germany	Jonas Fuchs et al
EPI_ISL_1195405	Institute of Virology, Clinial Virus Genomics, Medical Center, University of Freiburg, Freiburg, Germany	Institute of Virology, Medical Center, University of Freiburg, Freiburg, Germany	Jonas Fuchs et al
EPI_ISL_1195406	Institute of Virology, Clinial Virus Genomics, Medical Center, University of Freiburg, Freiburg, Germany	Institute of Virology, Medical Center, University of Freiburg, Freiburg, Germany	Jonas Fuchs et al
EPI_ISL_1195407	Institute of Virology, Clinial Virus Genomics, Medical Center, University of Freiburg, Freiburg, Germany	Institute of Virology, Medical Center, University of Freiburg, Freiburg, Germany	Jonas Fuchs et al
EPI_ISL_1195408	Institute of Virology, Clinial Virus Genomics, Medical Center, University of Freiburg, Freiburg, Germany	Institute of Virology, Medical Center, University of Freiburg, Freiburg, Germany	Jonas Fuchs et al
EPI_ISL_1195409	Institute of Virology, Clinial Virus Genomics, Medical Center, University of Freiburg, Freiburg, Germany	Institute of Virology, Medical Center, University of Freiburg, Freiburg, Germany	Jonas Fuchs et al
EPI_ISL_1195410	Institute of Virology, Clinial Virus Genomics, Medical Center, University of Freiburg, Freiburg, Germany	Institute of Virology, Medical Center, University of Freiburg, Freiburg, Germany	Jonas Fuchs et al
EPI_ISL_1195411	Institute of Virology, Clinial Virus Genomics, Medical Center, University of Freiburg, Freiburg, Germany	Institute of Virology, Medical Center, University of Freiburg, Freiburg, Germany	Jonas Fuchs et al
EPI_ISL_1195412	Institute of Virology, Clinial Virus Genomics, Medical Center, University of Freiburg, Freiburg, Germany	Institute of Virology, Medical Center, University of Freiburg, Freiburg, Germany	Jonas Fuchs et al
EPI_ISL_1195413	Institute of Virology, Clinial Virus Genomics, Medical Center, University of Freiburg, Freiburg, Germany	Institute of Virology, Medical Center, University of Freiburg, Freiburg, Germany	Jonas Fuchs et al
EPI_ISL_1195414	Institute of Virology, Clinial Virus Genomics, Medical Center, University of Freiburg, Freiburg, Germany	Institute of Virology, Medical Center, University of Freiburg, Freiburg, Germany	Jonas Fuchs et al
EPI_ISL_1195415	Institute of Virology, Clinial Virus Genomics, Medical Center, University of Freiburg, Freiburg, Germany	Institute of Virology, Medical Center, University of Freiburg, Freiburg, Germany	Jonas Fuchs et al
EPI_ISL_1195416	Institute of Virology, Clinial Virus Genomics, Medical Center, University of Freiburg, Freiburg, Germany	Institute of Virology, Medical Center, University of Freiburg, Freiburg, Germany	Jonas Fuchs et al
EPI_ISL_1195418	Institute of Virology, Clinial Virus Genomics, Medical Center, University of Freiburg, Freiburg, Germany	Institute of Virology, Medical Center, University of Freiburg, Freiburg, Germany	Jonas Fuchs et al
EPI_ISL_1195419	Institute of Virology, Clinial Virus Genomics, Medical Center, University of Freiburg, Freiburg, Germany	Institute of Virology, Medical Center, University of Freiburg, Freiburg, Germany	Jonas Fuchs et al
EPI_ISL_1195420	Institute of Virology, Clinial Virus Genomics, Medical Center, University of Freiburg, Freiburg, Germany	Institute of Virology, Medical Center, University of Freiburg, Freiburg, Germany	Jonas Fuchs et al
EPI_ISL_1195421	Institute of Virology, Clinial Virus Genomics, Medical Center, University of Freiburg, Freiburg, Germany	Institute of Virology, Medical Center, University of Freiburg, Freiburg, Germany	Jonas Fuchs et al
EPI_ISL_1195422	Institute of Virology, Clinial Virus Genomics, Medical Center, University of Freiburg, Freiburg, Germany	Institute of Virology, Medical Center, University of Freiburg, Freiburg, Germany	Jonas Fuchs et al
EPI_ISL_1195423	Institute of Virology, Clinial Virus Genomics, Medical Center, University of Freiburg, Freiburg, Germany	Institute of Virology, Medical Center, University of Freiburg, Freiburg, Germany	Jonas Fuchs et al
EPI_ISL_1195424	Institute of Virology, Clinial Virus Genomics, Medical Center, University of Freiburg, Freiburg, Germany	Institute of Virology, Medical Center, University of Freiburg, Freiburg, Germany	Jonas Fuchs et al
EPI_ISL_1195426	Institute of Virology, Clinial Virus Genomics, Medical Center, University of Freiburg, Freiburg, Germany	Institute of Virology, Medical Center, University of Freiburg, Freiburg, Germany	Jonas Fuchs et al
EPI_ISL_1195487	DC Public Health Lab/ Dept. of Forensic Sciences	DC Public Health Lab/ Dept. of Forensic Sciences	Janis Doss et al
EPI_ISL_1195499	SeqCOVID-SPAIN consortium/IBV(CSIC)	Hospital Universitario 12 de Octubre	Esther Viedma et al
EPI_ISL_1195500	SeqCOVID-SPAIN consortium/IBV(CSIC)	Hospital Universitario 12 de Octubre	Esther Viedma et al
EPI_ISL_1195501	SeqCOVID-SPAIN consortium/IBV(CSIC)	Hospital Universitario 12 de Octubre	Esther Viedma et al
EPI_ISL_1195502	SeqCOVID-SPAIN consortium/IBV(CSIC)	Hospital Universitario 12 de Octubre	Esther Viedma et al
EPI_ISL_1195503	SeqCOVID-SPAIN consortium/IBV(CSIC)	Hospital Universitario 12 de Octubre	Esther Viedma et al
EPI_ISL_1195504	SeqCOVID-SPAIN consortium/IBV(CSIC)	Hospital Universitario 12 de Octubre	Esther Viedma et al
EPI_ISL_1195505	SeqCOVID-SPAIN consortium/IBV(CSIC)	Hospital Universitario 12 de Octubre	Esther Viedma et al
EPI_ISL_1195506	SeqCOVID-SPAIN consortium/IBV(CSIC)	Hospital Universitario 12 de Octubre	Esther Viedma et al
EPI_ISL_1195507	SeqCOVID-SPAIN consortium/IBV(CSIC)	Hospital Universitario 12 de Octubre	Esther Viedma et al
EPI_ISL_1195508	SeqCOVID-SPAIN consortium/IBV(CSIC)	Hospital Universitario 12 de Octubre	Esther Viedma et al
EPI_ISL_1195509	SeqCOVID-SPAIN consortium/IBV(CSIC)	Hospital Universitario 12 de Octubre	Esther Viedma et al
EPI_ISL_1195510	SeqCOVID-SPAIN consortium/IBV(CSIC)	Hospital Universitario 12 de Octubre	Esther Viedma et al
EPI_ISL_1195511	SeqCOVID-SPAIN consortium/IBV(CSIC)	Hospital Universitario 12 de Octubre	Esther Viedma et al
EPI_ISL_1195512	SeqCOVID-SPAIN consortium/IBV(CSIC)	Hospital Universitario 12 de Octubre	Esther Viedma et al
EPI_ISL_1195513	SeqCOVID-SPAIN consortium/IBV(CSIC)	Hospital Universitario 12 de Octubre	Esther Viedma et al
EPI_ISL_1195514	SeqCOVID-SPAIN consortium/IBV(CSIC)	Hospital Universitario 12 de Octubre	Esther Viedma et al
EPI_ISL_1195515	SeqCOVID-SPAIN consortium/IBV(CSIC)	Hospital Universitario 12 de Octubre	Esther Viedma et al
EPI_ISL_1195516	SeqCOVID-SPAIN consortium/IBV(CSIC)	Hospital Universitario 12 de Octubre	Esther Viedma et al
EPI_ISL_1195520	SeqCOVID-SPAIN consortium/IBV(CSIC)	Hospital Universitario 12 de Octubre	Esther Viedma et al
EPI_ISL_1195521	SeqCOVID-SPAIN consortium/IBV(CSIC)	Hospital Universitario 12 de Octubre	Esther Viedma et al
EPI_ISL_1195527	SeqCOVID-SPAIN consortium/IBV(CSIC)	Hospital Universitario 12 de Octubre	Esther Viedma et al
EPI_ISL_1195528	SeqCOVID-SPAIN consortium/IBV(CSIC)	Hospital Universitario 12 de Octubre	Esther Viedma et al
EPI_ISL_1195529	SeqCOVID-SPAIN consortium/IBV(CSIC)	Hospital Universitario 12 de Octubre	Esther Viedma et al
EPI_ISL_1195535	SeqCOVID-SPAIN consortium/IBV(CSIC)	Hospital Universitario 12 de Octubre	Esther Viedma et al
EPI_ISL_1195546	SeqCOVID-SPAIN consortium/IBV(CSIC)	Hospital Universitario 12 de Octubre	Esther Viedma et al
EPI_ISL_1195558	SeqCOVID-SPAIN consortium/IBV(CSIC)	Hospital Universitario 12 de Octubre	Esther Viedma et al
EPI_ISL_1195562	SeqCOVID-SPAIN consortium/IBV(CSIC)	Hospital Universitario 12 de Octubre	Esther Viedma et al
EPI_ISL_1195564	SeqCOVID-SPAIN consortium/IBV(CSIC)	Hospital Universitario 12 de Octubre	Esther Viedma et al
EPI_ISL_1195565	SeqCOVID-SPAIN consortium/IBV(CSIC)	Hospital Universitario 12 de Octubre	Esther Viedma et al
EPI_ISL_1195566	SeqCOVID-SPAIN consortium/IBV(CSIC)	Hospital Universitario 12 de Octubre	Esther Viedma et al
EPI_ISL_1195567	SeqCOVID-SPAIN consortium/IBV(CSIC)	Hospital Universitario 12 de Octubre	Esther Viedma et al
EPI_ISL_1195568	SeqCOVID-SPAIN consortium/IBV(CSIC)	Hospital Universitario 12 de Octubre	Esther Viedma et al
EPI_ISL_1195569	SeqCOVID-SPAIN consortium/IBV(CSIC)	Hospital Universitario 12 de Octubre	Esther Viedma et al
EPI_ISL_1195570	SeqCOVID-SPAIN consortium/IBV(CSIC)	Hospital Universitario 12 de Octubre	Esther Viedma et al
EPI_ISL_1195574	SeqCOVID-SPAIN consortium/IBV(CSIC)	Hospital Universitario 12 de Octubre	Esther Viedma et al
EPI_ISL_1195575	SeqCOVID-SPAIN consortium/IBV(CSIC)	Hospital Universitario 12 de Octubre	Esther Viedma et al
EPI_ISL_1195576	SeqCOVID-SPAIN consortium/IBV(CSIC)	Hospital Universitario 12 de Octubre	Esther Viedma et al
EPI_ISL_1195577	SeqCOVID-SPAIN consortium/IBV(CSIC)	Hospital Universitario 12 de Octubre	Esther Viedma et al
EPI_ISL_1195578	SeqCOVID-SPAIN consortium/IBV(CSIC)	Hospital Universitario 12 de Octubre	Esther Viedma et al
EPI_ISL_1195579	SeqCOVID-SPAIN consortium/IBV(CSIC)	Hospital Universitario 12 de Octubre	Esther Viedma et al
EPI_ISL_1195581	SeqCOVID-SPAIN consortium/IBV(CSIC)	Hospital Universitario 12 de Octubre	Esther Viedma et al
EPI_ISL_1195582	SeqCOVID-SPAIN consortium/IBV(CSIC)	Hospital Universitario 12 de Octubre	Esther Viedma et al
EPI_ISL_1195583	SeqCOVID-SPAIN consortium/IBV(CSIC)	Hospital Universitario 12 de Octubre	Esther Viedma et al
EPI_ISL_1195584	SeqCOVID-SPAIN consortium/IBV(CSIC)	Hospital Universitario 12 de Octubre	Esther Viedma et al
EPI_ISL_1195585	SeqCOVID-SPAIN consortium/IBV(CSIC)	Hospital Universitario 12 de Octubre	Esther Viedma et al
EPI_ISL_1195586	SeqCOVID-SPAIN consortium/IBV(CSIC)	Hospital Universitario 12 de Octubre	Esther Viedma et al
EPI_ISL_1195587	SeqCOVID-SPAIN consortium/IBV(CSIC)	Hospital Universitario 12 de Octubre	Esther Viedma et al
EPI_ISL_1195588	SeqCOVID-SPAIN consortium/IBV(CSIC)	Hospital Universitario 12 de Octubre	Esther Viedma et al
EPI_ISL_1195589	SeqCOVID-SPAIN consortium/IBV(CSIC)	Hospital Universitario 12 de Octubre	Esther Viedma et al
EPI_ISL_1195591	SeqCOVID-SPAIN consortium/IBV(CSIC)	Hospital Universitario 12 de Octubre	Esther Viedma et al
EPI_ISL_1195592	SeqCOVID-SPAIN consortium/IBV(CSIC)	Hospital Universitario 12 de Octubre	Esther Viedma et al
EPI_ISL_1195593	SeqCOVID-SPAIN consortium/IBV(CSIC)	Hospital Universitario 12 de Octubre	Esther Viedma et al
EPI_ISL_1195594	SeqCOVID-SPAIN consortium/IBV(CSIC)	Hospital Universitario 12 de Octubre	Esther Viedma et al
EPI_ISL_1195595	SeqCOVID-SPAIN consortium/IBV(CSIC)	Hospital Universitario 12 de Octubre	Esther Viedma et al
EPI_ISL_1195596	SeqCOVID-SPAIN consortium/IBV(CSIC)	Hospital Universitario 12 de Octubre	Esther Viedma et al
EPI_ISL_1195597	SeqCOVID-SPAIN consortium/IBV(CSIC)	Hospital Universitario 12 de Octubre	Esther Viedma et al
EPI_ISL_1195598	SeqCOVID-SPAIN consortium/IBV(CSIC)	Hospital Universitario 12 de Octubre	Esther Viedma et al
EPI_ISL_1195599	SeqCOVID-SPAIN consortium/IBV(CSIC)	Hospital Universitario 12 de Octubre	Esther Viedma et al
EPI_ISL_1195600	SeqCOVID-SPAIN consortium/IBV(CSIC)	Hospital Universitario 12 de Octubre	Esther Viedma et al
EPI_ISL_1195601	SeqCOVID-SPAIN consortium/IBV(CSIC)	Hospital Universitario 12 de Octubre	Esther Viedma et al
EPI_ISL_1195602	SeqCOVID-SPAIN consortium/IBV(CSIC)	Hospital Universitario 12 de Octubre	Esther Viedma et al
EPI_ISL_1195603	SeqCOVID-SPAIN consortium/IBV(CSIC)	Hospital Universitario 12 de Octubre	Esther Viedma et al
EPI_ISL_1195604	SeqCOVID-SPAIN consortium/IBV(CSIC)	Hospital Universitario 12 de Octubre	Esther Viedma et al
EPI_ISL_1195605	SeqCOVID-SPAIN consortium/IBV(CSIC)	Hospital Universitario 12 de Octubre	Esther Viedma et al
EPI_ISL_1195606	SeqCOVID-SPAIN consortium/IBV(CSIC)	Hospital Universitario 12 de Octubre	Esther Viedma et al
EPI_ISL_1195607	SeqCOVID-SPAIN consortium/IBV(CSIC)	Hospital Universitario 12 de Octubre	Esther Viedma et al
EPI_ISL_1195609	SeqCOVID-SPAIN consortium/IBV(CSIC)	Hospital Universitario 12 de Octubre	Esther Viedma et al
EPI_ISL_1195610	SeqCOVID-SPAIN consortium/IBV(CSIC)	Hospital Universitario 12 de Octubre	Esther Viedma et al
EPI_ISL_1195611	SeqCOVID-SPAIN consortium/IBV(CSIC)	Hospital Universitario 12 de Octubre	Esther Viedma et al
EPI_ISL_1195612	SeqCOVID-SPAIN consortium/IBV(CSIC)	Hospital Universitario 12 de Octubre	Esther Viedma et al
EPI_ISL_1195613	SeqCOVID-SPAIN consortium/IBV(CSIC)	Hospital Universitario 12 de Octubre	Esther Viedma et al
EPI_ISL_1195614	SeqCOVID-SPAIN consortium/IBV(CSIC)	Hospital Universitario 12 de Octubre	Esther Viedma et al
EPI_ISL_1195615	SeqCOVID-SPAIN consortium/IBV(CSIC)	Hospital Universitario 12 de Octubre	Esther Viedma et al
EPI_ISL_1195616	SeqCOVID-SPAIN consortium/IBV(CSIC)	Hospital Universitario 12 de Octubre	Esther Viedma et al
EPI_ISL_1195617	SeqCOVID-SPAIN consortium/IBV(CSIC)	Hospital Universitario 12 de Octubre	Esther Viedma et al
EPI_ISL_1195661	Croatian Institute of Public Health	Public Health Institute of Dubrovnik-Neretva County	Irena Tabain et al
EPI_ISL_1195662	Croatian Institute of Public Health	Public Health Institute of Dubrovnik-Neretva County	Irena Tabain et al
EPI_ISL_1195663	Croatian Institute of Public Health	Public Health Institute of Dubrovnik-Neretva County	Irena Tabain et al
EPI_ISL_1195664	Croatian Institute of Public Health	Public Health Institute of Dubrovnik-Neretva County	Irena Tabain et al
EPI_ISL_1195665	Croatian Institute of Public Health	Public Health Institute of Dubrovnik-Neretva County	Irena Tabain et al
EPI_ISL_1195666	Croatian Institute of Public Health	Public Health Institute of Dubrovnik-Neretva County	Irena Tabain et al
EPI_ISL_1195667	Croatian Institute of Public Health	Public Health Institute of Dubrovnik-Neretva County	Irena Tabain et al
EPI_ISL_1195668	Croatian Institute of Public Health	Public Health Institute of Dubrovnik-Neretva County	Irena Tabain et al
EPI_ISL_1195669	Croatian Institute of Public Health	Public Health Institute of Dubrovnik-Neretva County	Irena Tabain et al
EPI_ISL_1195670	Croatian Institute of Public Health	Public Health Institute of Dubrovnik-Neretva County	Irena Tabain et al
EPI_ISL_1195671	Croatian Institute of Public Health	Public Health Institute of Dubrovnik-Neretva County	Irena Tabain et al
EPI_ISL_1195672	Croatian Institute of Public Health	Croatian Institute of Public Health	Irena Tabain et al
EPI_ISL_1195674	Croatian Institute of Public Health	Croatian Institute of Public Health	Irena Tabain et al
EPI_ISL_1195675	Croatian Institute of Public Health	Croatian Institute of Public Health	Irena Tabain et al
EPI_ISL_1195676	Croatian Institute of Public Health	Croatian Institute of Public Health	Irena Tabain et al
EPI_ISL_1195677	Croatian Institute of Public Health	University Hospital for Infectious Diseases	Irena Tabain et al
EPI_ISL_1195678	Croatian Institute of Public Health	University Hospital for Infectious Diseases	Irena Tabain et al
EPI_ISL_1195679	Croatian Institute of Public Health	University Hospital for Infectious Diseases	Irena Tabain et al
EPI_ISL_1195680	Croatian Institute of Public Health	University Hospital for Infectious Diseases	Irena Tabain et al
EPI_ISL_1195681	Croatian Institute of Public Health	University Hospital for Infectious Diseases	Irena Tabain et al
EPI_ISL_1195682	Croatian Institute of Public Health	University Hospital for Infectious Diseases	Irena Tabain et al
EPI_ISL_1195683	Croatian Institute of Public Health	University Hospital for Infectious Diseases	Irena Tabain et al
EPI_ISL_1195684	Croatian Institute of Public Health	University Hospital for Infectious Diseases	Irena Tabain et al
EPI_ISL_1195685	Croatian Institute of Public Health	Public Health Institute of Međimurje County	Irena Tabain et al
EPI_ISL_1195686	Croatian Institute of Public Health	Public Health Institute of Međimurje County	Irena Tabain et al
EPI_ISL_1195687	Croatian Institute of Public Health	Public Health Institute of Međimurje County	Irena Tabain et al
EPI_ISL_1195688	Croatian Institute of Public Health	Public Health Institute of Međimurje County	Irena Tabain et al
EPI_ISL_1195689	Croatian Institute of Public Health	Public Health Institute of Međimurje County	Irena Tabain et al
EPI_ISL_1195690	Croatian Institute of Public Health	Public Health Institute of Međimurje County	Irena Tabain et al
EPI_ISL_1195691	Croatian Institute of Public Health	Public Health Institute of Virovitica-Podravina County	Irena Tabain et al
EPI_ISL_1195692	Croatian Institute of Public Health	Public Health Institute of Osijek-Baranja County	Irena Tabain et al
EPI_ISL_1195693	Croatian Institute of Public Health	Public Health Institute of Osijek-Baranja County	Irena Tabain et al
EPI_ISL_1195694	Croatian Institute of Public Health	Public Health Institute of Osijek-Baranja County	Irena Tabain et al
EPI_ISL_1195695	Croatian Institute of Public Health	Public Health Institute of Osijek-Baranja County	Irena Tabain et al
EPI_ISL_1195696	Croatian Institute of Public Health	Public Health Institute of Osijek-Baranja County	Irena Tabain et al
EPI_ISL_1195697	Croatian Institute of Public Health	Public Health Institute of Osijek-Baranja County	Irena Tabain et al
EPI_ISL_1195698	Croatian Institute of Public Health	University Hospital Centre Osijek	Irena Tabain et al
EPI_ISL_1195699	Croatian Institute of Public Health	University Hospital Centre Osijek	Irena Tabain et al
EPI_ISL_1195700	Croatian Institute of Public Health	Teaching Institute of Public Health of Split-Dalmatia County	Irena Tabain et al
EPI_ISL_1195701	Croatian Institute of Public Health	Teaching Institute of Public Health of Split-Dalmatia County	Irena Tabain et al
EPI_ISL_1195702	Croatian Institute of Public Health	Teaching Institute of Public Health of Split-Dalmatia County	Irena Tabain et al
EPI_ISL_1195703	Croatian Institute of Public Health	Teaching Institute of Public Health of Split-Dalmatia County	Irena Tabain et al
EPI_ISL_1195705	Croatian Institute of Public Health	Teaching Institute of Public Health of Split-Dalmatia County	Irena Tabain et al
EPI_ISL_1195706	Croatian Institute of Public Health	Teaching Institute of Public Health of Split-Dalmatia County	Irena Tabain et al
EPI_ISL_1195707	Croatian Institute of Public Health	Teaching Institute of Public Health of Split-Dalmatia County	Irena Tabain et al
EPI_ISL_1195708	Croatian Institute of Public Health	Teaching Institute of Public Health of Split-Dalmatia County	Irena Tabain et al
EPI_ISL_1195709	Croatian Institute of Public Health	Teaching Institute of Public Health of Split-Dalmatia County	Irena Tabain et al
EPI_ISL_1195710	Croatian Institute of Public Health	Teaching Institute of Public Health of Split-Dalmatia County	Irena Tabain et al
EPI_ISL_1195711	Croatian Institute of Public Health	Teaching Institute of Public Health of Split-Dalmatia County	Irena Tabain et al
EPI_ISL_1195712	Croatian Institute of Public Health	Teaching Institute of Public Health of Split-Dalmatia County	Irena Tabain et al
EPI_ISL_1195713	Croatian Institute of Public Health	Teaching Institute of Public Health of Split-Dalmatia County	Irena Tabain et al
EPI_ISL_1195714	Croatian Institute of Public Health	Teaching Institute of Public Health of Split-Dalmatia County	Irena Tabain et al
EPI_ISL_1195715	Croatian Institute of Public Health	Teaching Institute of Public Health of Split-Dalmatia County	Irena Tabain et al
EPI_ISL_1195716	Croatian Institute of Public Health	Teaching Institute of Public Health of Split-Dalmatia County	Irena Tabain et al
EPI_ISL_1195717	Croatian Institute of Public Health	Teaching Institute of Public Health of Split-Dalmatia County	Irena Tabain et al
EPI_ISL_1195718	Croatian Institute of Public Health	University Hospital Centre Split	Irena Tabain et al
EPI_ISL_1195719	Croatian Institute of Public Health	University Hospital Centre Split	Irena Tabain et al
EPI_ISL_1195723	Croatian Institute of Public Health	University Hospital Centre Split	Irena Tabain et al
EPI_ISL_1195725	Croatian Institute of Public Health	University Hospital Centre Split	Irena Tabain et al
EPI_ISL_1195726	Croatian Institute of Public Health	Public Health Institute of Šibenik-Knin County	Irena Tabain et al
EPI_ISL_1195727	Croatian Institute of Public Health	Public Health Institute of Šibenik-Knin County	Irena Tabain et al
EPI_ISL_1195729	Croatian Institute of Public Health	Public Health Institute of Šibenik-Knin County	Irena Tabain et al
EPI_ISL_1195730	Croatian Institute of Public Health	Croatian Institute of Public Health	Irena Tabain et al
EPI_ISL_1195731	Croatian Institute of Public Health	Croatian Institute of Public Health	Irena Tabain et al
EPI_ISL_1195732	Croatian Institute of Public Health	Croatian Institute of Public Health	Irena Tabain et al
EPI_ISL_1195733	Croatian Institute of Public Health	Croatian Institute of Public Health	Irena Tabain et al
EPI_ISL_1195734	Croatian Institute of Public Health	Croatian Institute of Public Health	Irena Tabain et al
EPI_ISL_1195735	Croatian Institute of Public Health	Croatian Institute of Public Health	Irena Tabain et al
EPI_ISL_1195736	Croatian Institute of Public Health	Croatian Institute of Public Health	Irena Tabain et al
EPI_ISL_1195737	Croatian Institute of Public Health	Croatian Institute of Public Health	Irena Tabain et al
EPI_ISL_1195738	Croatian Institute of Public Health	Croatian Institute of Public Health	Irena Tabain et al
EPI_ISL_1195739	Croatian Institute of Public Health	Croatian Institute of Public Health	Irena Tabain et al
EPI_ISL_1195740	Croatian Institute of Public Health	Croatian Institute of Public Health	Irena Tabain et al
EPI_ISL_1195741	Croatian Institute of Public Health	Croatian Institute of Public Health	Irena Tabain et al
EPI_ISL_1195742	Croatian Institute of Public Health	Croatian Institute of Public Health	Irena Tabain et al
EPI_ISL_1195746	Departments of Pathology and Medicine, New York University School of Medicine	NYU Langone Health	Adriana Heguy et al
EPI_ISL_1195749	Departments of Pathology and Medicine, New York University School of Medicine	NYU Langone Health	Adriana Heguy et al
EPI_ISL_1195752	Departments of Pathology and Medicine, New York University School of Medicine	NYU Langone Health	Adriana Heguy et al
EPI_ISL_1195753	Departments of Pathology and Medicine, New York University School of Medicine	NYU Langone Health	Adriana Heguy et al
EPI_ISL_1195755	Departments of Pathology and Medicine, New York University School of Medicine	NYU Langone Health	Adriana Heguy et al
EPI_ISL_1195757	Departments of Pathology and Medicine, New York University School of Medicine	NYU Langone Health	Adriana Heguy et al
EPI_ISL_1195758	Departments of Pathology and Medicine, New York University School of Medicine	NYU Langone Health	Adriana Heguy et al
EPI_ISL_1195760	Departments of Pathology and Medicine, New York University School of Medicine	NYU Langone Health	Adriana Heguy et al
EPI_ISL_1195763	Departments of Pathology and Medicine, New York University School of Medicine	NYU Langone Health	Adriana Heguy et al
EPI_ISL_1195766	Departments of Pathology and Medicine, New York University School of Medicine	NYU Langone Health	Adriana Heguy et al
EPI_ISL_1195767	Departments of Pathology and Medicine, New York University School of Medicine	NYU Langone Health	Adriana Heguy et al
EPI_ISL_1195770	Departments of Pathology and Medicine, New York University School of Medicine	NYU Langone Health	Adriana Heguy et al
EPI_ISL_1195773	Departments of Pathology and Medicine, New York University School of Medicine	NYU Langone Health	Adriana Heguy et al
EPI_ISL_1195774	Departments of Pathology and Medicine, New York University School of Medicine	NYU Langone Health	Adriana Heguy et al
EPI_ISL_1195775	Departments of Pathology and Medicine, New York University School of Medicine	NYU Langone Health	Adriana Heguy et al
EPI_ISL_1195776	Departments of Pathology and Medicine, New York University School of Medicine	NYU Langone Health	Adriana Heguy et al
EPI_ISL_1195778	Departments of Pathology and Medicine, New York University School of Medicine	NYU Langone Health	Adriana Heguy et al
EPI_ISL_1195779	Departments of Pathology and Medicine, New York University School of Medicine	NYU Langone Health	Adriana Heguy et al
EPI_ISL_1195780	Departments of Pathology and Medicine, New York University School of Medicine	NYU Langone Health	Adriana Heguy et al
EPI_ISL_1195782	Departments of Pathology and Medicine, New York University School of Medicine	NYU Langone Health	Adriana Heguy et al
EPI_ISL_1195789	Departments of Pathology and Medicine, New York University School of Medicine	NYU Langone Health	Adriana Heguy et al
EPI_ISL_1195790	Departments of Pathology and Medicine, New York University School of Medicine	NYU Langone Health	Adriana Heguy et al
EPI_ISL_1195792	Departments of Pathology and Medicine, New York University School of Medicine	NYU Langone Health	Adriana Heguy et al
EPI_ISL_1195794	Departments of Pathology and Medicine, New York University School of Medicine	NYU Langone Health	Adriana Heguy et al
EPI_ISL_1195795	Departments of Pathology and Medicine, New York University School of Medicine	NYU Langone Health	Adriana Heguy et al
EPI_ISL_1195798	Departments of Pathology and Medicine, New York University School of Medicine	NYU Langone Health	Adriana Heguy et al
EPI_ISL_1195801	Departments of Pathology and Medicine, New York University School of Medicine	NYU Langone Health	Adriana Heguy et al
EPI_ISL_1195806	Departments of Pathology and Medicine, New York University School of Medicine	NYU Langone Health	Adriana Heguy et al
EPI_ISL_1195808	Departments of Pathology and Medicine, New York University School of Medicine	NYU Langone Health	Adriana Heguy et al
EPI_ISL_1195809	Departments of Pathology and Medicine, New York University School of Medicine	NYU Langone Health	Adriana Heguy et al
EPI_ISL_1195811	Departments of Pathology and Medicine, New York University School of Medicine	NYU Langone Health	Adriana Heguy et al
EPI_ISL_1195819	Departments of Pathology and Medicine, New York University School of Medicine	NYU Langone Health	Adriana Heguy et al
EPI_ISL_1195823	Departments of Pathology and Medicine, New York University School of Medicine	NYU Langone Health	Adriana Heguy et al
EPI_ISL_1195824	Departments of Pathology and Medicine, New York University School of Medicine	NYU Langone Health	Adriana Heguy et al
EPI_ISL_1195825	Departments of Pathology and Medicine, New York University School of Medicine	NYU Langone Health	Adriana Heguy et al
EPI_ISL_1195826	Departments of Pathology and Medicine, New York University School of Medicine	NYU Langone Health	Adriana Heguy et al
EPI_ISL_1195828	Departments of Pathology and Medicine, New York University School of Medicine	NYU Langone Health	Adriana Heguy et al
EPI_ISL_1195829	Departments of Pathology and Medicine, New York University School of Medicine	NYU Langone Health	Adriana Heguy et al
EPI_ISL_1195830	Departments of Pathology and Medicine, New York University School of Medicine	NYU Langone Health	Adriana Heguy et al
EPI_ISL_1195831	Departments of Pathology and Medicine, New York University School of Medicine	NYU Langone Health	Adriana Heguy et al
EPI_ISL_1195832	Departments of Pathology and Medicine, New York University School of Medicine	NYU Langone Health	Adriana Heguy et al
EPI_ISL_1195833	Departments of Pathology and Medicine, New York University School of Medicine	NYU Langone Health	Adriana Heguy et al
EPI_ISL_1195837	Departments of Pathology and Medicine, New York University School of Medicine	NYU Langone Health	Adriana Heguy et al
EPI_ISL_1195840	Departments of Pathology and Medicine, New York University School of Medicine	NYU Langone Health	Adriana Heguy et al
EPI_ISL_1195843	Departments of Pathology and Medicine, New York University School of Medicine	NYU Langone Health	Adriana Heguy et al
EPI_ISL_1195851	Departments of Pathology and Medicine, New York University School of Medicine	NYU Langone Health	Adriana Heguy et al
EPI_ISL_1195852	Departments of Pathology and Medicine, New York University School of Medicine	NYU Langone Health	Adriana Heguy et al
EPI_ISL_1195853	Departments of Pathology and Medicine, New York University School of Medicine	NYU Langone Health	Adriana Heguy et al
EPI_ISL_1195855	Departments of Pathology and Medicine, New York University School of Medicine	NYU Langone Health	Adriana Heguy et al
EPI_ISL_1195857	Departments of Pathology and Medicine, New York University School of Medicine	NYU Langone Health	Adriana Heguy et al
EPI_ISL_1195862	Departments of Pathology and Medicine, New York University School of Medicine	NYU Langone Health	Adriana Heguy et al
EPI_ISL_1195863	Departments of Pathology and Medicine, New York University School of Medicine	NYU Langone Health	Adriana Heguy et al
EPI_ISL_1195865	Departments of Pathology and Medicine, New York University School of Medicine	NYU Langone Health	Adriana Heguy et al
EPI_ISL_1195869	Departments of Pathology and Medicine, New York University School of Medicine	NYU Langone Health	Adriana Heguy et al
EPI_ISL_1195871	Departments of Pathology and Medicine, New York University School of Medicine	NYU Langone Health	Adriana Heguy et al
EPI_ISL_1195872	Departments of Pathology and Medicine, New York University School of Medicine	NYU Langone Health	Adriana Heguy et al
EPI_ISL_1195875	Departments of Pathology and Medicine, New York University School of Medicine	NYU Langone Health	Adriana Heguy et al
EPI_ISL_1195876	Departments of Pathology and Medicine, New York University School of Medicine	NYU Langone Health	Adriana Heguy et al
EPI_ISL_1195877	Departments of Pathology and Medicine, New York University School of Medicine	NYU Langone Health	Adriana Heguy et al
EPI_ISL_1195878	Departments of Pathology and Medicine, New York University School of Medicine	NYU Langone Health	Adriana Heguy et al
EPI_ISL_1195882	Departments of Pathology and Medicine, New York University School of Medicine	NYU Langone Health	Adriana Heguy et al
EPI_ISL_1195885	Departments of Pathology and Medicine, New York University School of Medicine	NYU Langone Health	Adriana Heguy et al
EPI_ISL_1195887	Departments of Pathology and Medicine, New York University School of Medicine	NYU Langone Health	Adriana Heguy et al
EPI_ISL_1195888	Departments of Pathology and Medicine, New York University School of Medicine	NYU Langone Health	Adriana Heguy et al
EPI_ISL_1195889	Departments of Pathology and Medicine, New York University School of Medicine	NYU Langone Health	Adriana Heguy et al
EPI_ISL_1195890	Departments of Pathology and Medicine, New York University School of Medicine	NYU Langone Health	Adriana Heguy et al
EPI_ISL_1195892	Departments of Pathology and Medicine, New York University School of Medicine	NYU Langone Health	Adriana Heguy et al
EPI_ISL_1195894	Departments of Pathology and Medicine, New York University School of Medicine	NYU Langone Health	Adriana Heguy et al
EPI_ISL_1195895	Departments of Pathology and Medicine, New York University School of Medicine	NYU Langone Health	Adriana Heguy et al
EPI_ISL_1195900	Departments of Pathology and Medicine, New York University School of Medicine	NYU Langone Health	Adriana Heguy et al
EPI_ISL_1195901	Departments of Pathology and Medicine, New York University School of Medicine	NYU Langone Health	Adriana Heguy et al
EPI_ISL_1195904	Houston Health Dept.	Houston Health Dept.	Ryker Penn et al
EPI_ISL_1195908	Houston Health Dept.	Houston Health Dept.	Ryker Penn et al
EPI_ISL_1195910	Alaska State Virology Laboratory	Alaska State Virology Laboratory	Stephanie DeRonde et al
EPI_ISL_1195911	Alaska State Virology Laboratory	Alaska State Virology Laboratory	Stephanie DeRonde et al
EPI_ISL_1195912	Alaska State Virology Laboratory	Alaska State Virology Laboratory	Stephanie DeRonde et al
EPI_ISL_1195913	Alaska State Virology Laboratory	Alaska State Virology Laboratory	Stephanie DeRonde et al
EPI_ISL_1195915	Alaska State Virology Laboratory	Alaska State Virology Laboratory	Stephanie DeRonde et al
EPI_ISL_1195916	Alaska State Virology Laboratory	Alaska State Virology Laboratory	Stephanie DeRonde et al
EPI_ISL_1195917	Alaska State Virology Laboratory	Alaska State Virology Laboratory	Stephanie DeRonde et al
EPI_ISL_1195918	Alaska State Virology Laboratory	Alaska State Virology Laboratory	Stephanie DeRonde et al
EPI_ISL_1195919	Alaska State Virology Laboratory	Alaska State Virology Laboratory	Stephanie DeRonde et al
EPI_ISL_1195920	Alaska State Virology Laboratory	Alaska State Virology Laboratory	Stephanie DeRonde et al
EPI_ISL_1195921	Alaska State Virology Laboratory	Alaska State Virology Laboratory	Stephanie DeRonde et al
EPI_ISL_1195922	Alaska State Virology Laboratory	Alaska State Virology Laboratory	Stephanie DeRonde et al
EPI_ISL_1195923	Alaska State Virology Laboratory	Alaska State Virology Laboratory	Stephanie DeRonde et al
EPI_ISL_1195924	Alaska State Virology Laboratory	Alaska State Virology Laboratory	Stephanie DeRonde et al
EPI_ISL_1195925	Alaska State Virology Laboratory	Alaska State Virology Laboratory	Stephanie DeRonde et al
EPI_ISL_1195926	Alaska State Virology Laboratory	Alaska State Virology Laboratory	Stephanie DeRonde et al
EPI_ISL_1195927	Alaska State Virology Laboratory	Alaska State Virology Laboratory	Stephanie DeRonde et al
EPI_ISL_1195928	Alaska State Virology Laboratory	Alaska State Virology Laboratory	Stephanie DeRonde et al
EPI_ISL_1195929	Alaska State Virology Laboratory	Alaska State Virology Laboratory	Stephanie DeRonde et al
EPI_ISL_1195930	Alaska State Virology Laboratory	Alaska State Virology Laboratory	Stephanie DeRonde et al
EPI_ISL_1195931	Alaska State Virology Laboratory	Alaska State Virology Laboratory	Stephanie DeRonde et al
EPI_ISL_1195932	Alaska State Virology Laboratory	Alaska State Virology Laboratory	Stephanie DeRonde et al
EPI_ISL_1195933	Alaska State Virology Laboratory	Alaska State Virology Laboratory	Stephanie DeRonde et al
EPI_ISL_1195934	Alaska State Virology Laboratory	Alaska State Virology Laboratory	Stephanie DeRonde et al
EPI_ISL_1195935	Alaska State Virology Laboratory	Alaska State Virology Laboratory	Stephanie DeRonde et al
EPI_ISL_1195936	Alaska State Virology Laboratory	Alaska State Virology Laboratory	Stephanie DeRonde et al
EPI_ISL_1195937	Alaska State Virology Laboratory	Alaska State Virology Laboratory	Stephanie DeRonde et al
EPI_ISL_1195938	Alaska State Virology Laboratory	Alaska State Virology Laboratory	Stephanie DeRonde et al
EPI_ISL_1195939	Alaska State Virology Laboratory	Alaska State Virology Laboratory	Stephanie DeRonde et al
EPI_ISL_1195940	Alaska State Virology Laboratory	Alaska State Virology Laboratory	Stephanie DeRonde et al
EPI_ISL_1195941	Alaska State Virology Laboratory	Alaska State Virology Laboratory	Stephanie DeRonde et al
EPI_ISL_1195942	Alaska State Virology Laboratory	Alaska State Virology Laboratory	Stephanie DeRonde et al
EPI_ISL_1195943	Alaska State Virology Laboratory	Alaska State Virology Laboratory	Stephanie DeRonde et al
EPI_ISL_1195944	Alaska State Virology Laboratory	Alaska State Virology Laboratory	Stephanie DeRonde et al
EPI_ISL_1195945	Alaska State Virology Laboratory	Alaska State Virology Laboratory	Stephanie DeRonde et al
EPI_ISL_1195946	Curative Inc	Curative Inc	Katie Bond et al
EPI_ISL_1195950	INMI Lazzaro Spallanzani IRCCS	INMI Lazzaro Spallanzani IRCCS	F Messina et al
EPI_ISL_1195951	INMI Lazzaro Spallanzani IRCCS	Laboratorio Genzano - ASL RM 9	F Messina et al
EPI_ISL_1195953	INMI Lazzaro Spallanzani IRCCS	Ospedale F. Spaziani Frosinone	O Butera et al
EPI_ISL_1195954	INMI Lazzaro Spallanzani IRCCS	Ospedale F. Spaziani Frosinone	CEM Gruber et al
EPI_ISL_1195958	INMI Lazzaro Spallanzani IRCCS	Laboratorio Genzano - ASL RM 8	E Giombini et al
EPI_ISL_1195961	Microbiology and Virology Unit, Florence Careggi University Hospital	Microbiology and Virology Unit, Florence Careggi University Hospital	Vincenzo Di Pilato et al
EPI_ISL_1195962	Microbiology and Virology Unit, Florence Careggi University Hospital	Microbiology and Virology Unit, Florence Careggi University Hospital	Vincenzo Di Pilato et al
EPI_ISL_1195963	Microbiology and Virology Unit, Florence Careggi University Hospital	Microbiology and Virology Unit, Florence Careggi University Hospital	Vincenzo Di Pilato et al
EPI_ISL_1195964	Alaska State Virology Laboratory	Alaska State Virology Laboratory	Stephanie DeRonde et al
EPI_ISL_1195965	Alaska State Virology Laboratory	Alaska State Virology Laboratory	Stephanie DeRonde et al
EPI_ISL_1195968	Alaska State Virology Laboratory	Alaska State Virology Laboratory	Stephanie DeRonde et al
EPI_ISL_1195969	Alaska State Virology Laboratory	Alaska State Virology Laboratory	Stephanie DeRonde et al
EPI_ISL_1195970	Alaska State Virology Laboratory	Alaska State Virology Laboratory	Stephanie DeRonde et al
EPI_ISL_1195971	Alaska State Virology Laboratory	Alaska State Virology Laboratory	Stephanie DeRonde et al
EPI_ISL_1195972	Alaska State Virology Laboratory	Alaska State Virology Laboratory	Stephanie DeRonde et al
EPI_ISL_1195973	Alaska State Virology Laboratory	Alaska State Virology Laboratory	Stephanie DeRonde et al
EPI_ISL_1195974	Alaska State Virology Laboratory	Alaska State Virology Laboratory	Stephanie DeRonde et al
EPI_ISL_1195976	Alaska State Virology Laboratory	Alaska State Virology Laboratory	Stephanie DeRonde et al
EPI_ISL_1195977	Alaska State Virology Laboratory	Alaska State Virology Laboratory	Stephanie DeRonde et al
EPI_ISL_1195978	Alaska State Virology Laboratory	Alaska State Virology Laboratory	Stephanie DeRonde et al
EPI_ISL_1195979	Alaska State Virology Laboratory	Alaska State Virology Laboratory	Stephanie DeRonde et al
EPI_ISL_1195980	Alaska State Virology Laboratory	Alaska State Virology Laboratory	Stephanie DeRonde et al
EPI_ISL_1195981	Alaska State Virology Laboratory	Alaska State Virology Laboratory	Stephanie DeRonde et al
EPI_ISL_1195982	Alaska State Virology Laboratory	Alaska State Virology Laboratory	Stephanie DeRonde et al
EPI_ISL_1195984	Alaska State Virology Laboratory	Alaska State Virology Laboratory	Stephanie DeRonde et al
EPI_ISL_1195985	Alaska State Virology Laboratory	Alaska State Virology Laboratory	Stephanie DeRonde et al
EPI_ISL_1195986	Alaska State Virology Laboratory	Alaska State Virology Laboratory	Stephanie DeRonde et al
EPI_ISL_1195987	Alaska State Virology Laboratory	Alaska State Virology Laboratory	Stephanie DeRonde et al
EPI_ISL_1195989	Alaska State Virology Laboratory	Alaska State Virology Laboratory	Stephanie DeRonde et al
EPI_ISL_1195990	Alaska State Virology Laboratory	Alaska State Virology Laboratory	Stephanie DeRonde et al
EPI_ISL_1195991	Alaska State Virology Laboratory	Alaska State Virology Laboratory	Stephanie DeRonde et al
EPI_ISL_1195992	Alaska State Virology Laboratory	Alaska State Virology Laboratory	Stephanie DeRonde et al
EPI_ISL_1195993	Alaska State Virology Laboratory	Alaska State Virology Laboratory	Stephanie DeRonde et al
EPI_ISL_1195994	Alaska State Virology Laboratory	Alaska State Virology Laboratory	Stephanie DeRonde et al
EPI_ISL_1195995	Alaska State Virology Laboratory	Alaska State Virology Laboratory	Stephanie DeRonde et al
EPI_ISL_1195996	Alaska State Virology Laboratory	Alaska State Virology Laboratory	Stephanie DeRonde et al
EPI_ISL_1195997	Alaska State Virology Laboratory	Alaska State Virology Laboratory	Stephanie DeRonde et al
EPI_ISL_1195999	Alaska State Virology Laboratory	Alaska State Virology Laboratory	Stephanie DeRonde et al
EPI_ISL_1196007	National Institute for Communicable Diseases of the National Health Laboratory Service	Mbabane Gov Hospital	Maphalala GP et al
EPI_ISL_1196023	Maryland Genomics, Institute for Genome Sciences, University of Maryland School of Medicine	Maryland Genomics, Institute for Genome Sciences, University of Maryland School of Medicine	Tallon et al
EPI_ISL_1196024	Maryland Genomics, Institute for Genome Sciences, University of Maryland School of Medicine	Maryland Genomics, Institute for Genome Sciences, University of Maryland School of Medicine	Tallon et al
EPI_ISL_1196025	Maryland Genomics, Institute for Genome Sciences, University of Maryland School of Medicine	Maryland Genomics, Institute for Genome Sciences, University of Maryland School of Medicine	Tallon et al
EPI_ISL_1196026	Maryland Genomics, Institute for Genome Sciences, University of Maryland School of Medicine	Maryland Genomics, Institute for Genome Sciences, University of Maryland School of Medicine	Tallon et al
EPI_ISL_1196027	Maryland Genomics, Institute for Genome Sciences, University of Maryland School of Medicine	Maryland Genomics, Institute for Genome Sciences, University of Maryland School of Medicine	Tallon et al
EPI_ISL_1196028	Maryland Genomics, Institute for Genome Sciences, University of Maryland School of Medicine	Maryland Genomics, Institute for Genome Sciences, University of Maryland School of Medicine	Tallon et al
EPI_ISL_1196029	Maryland Genomics, Institute for Genome Sciences, University of Maryland School of Medicine	Maryland Genomics, Institute for Genome Sciences, University of Maryland School of Medicine	Tallon et al
EPI_ISL_1196030	Maryland Genomics, Institute for Genome Sciences, University of Maryland School of Medicine	Maryland Genomics, Institute for Genome Sciences, University of Maryland School of Medicine	Tallon et al
EPI_ISL_1196031	Maryland Genomics, Institute for Genome Sciences, University of Maryland School of Medicine	Maryland Genomics, Institute for Genome Sciences, University of Maryland School of Medicine	Tallon et al
EPI_ISL_1196033	Maryland Genomics, Institute for Genome Sciences, University of Maryland School of Medicine	Maryland Genomics, Institute for Genome Sciences, University of Maryland School of Medicine	Tallon et al
EPI_ISL_1196034	Maryland Genomics, Institute for Genome Sciences, University of Maryland School of Medicine	Maryland Genomics, Institute for Genome Sciences, University of Maryland School of Medicine	Tallon et al
EPI_ISL_1196035	Maryland Genomics, Institute for Genome Sciences, University of Maryland School of Medicine	Maryland Genomics, Institute for Genome Sciences, University of Maryland School of Medicine	Tallon et al
EPI_ISL_1196036	Maryland Genomics, Institute for Genome Sciences, University of Maryland School of Medicine	Maryland Genomics, Institute for Genome Sciences, University of Maryland School of Medicine	Tallon et al
EPI_ISL_1196037	Maryland Genomics, Institute for Genome Sciences, University of Maryland School of Medicine	Maryland Genomics, Institute for Genome Sciences, University of Maryland School of Medicine	Tallon et al
EPI_ISL_1196038	Maryland Genomics, Institute for Genome Sciences, University of Maryland School of Medicine	Maryland Genomics, Institute for Genome Sciences, University of Maryland School of Medicine	Tallon et al
EPI_ISL_1196039	Maryland Genomics, Institute for Genome Sciences, University of Maryland School of Medicine	Maryland Genomics, Institute for Genome Sciences, University of Maryland School of Medicine	Tallon et al
EPI_ISL_1196040	Maryland Genomics, Institute for Genome Sciences, University of Maryland School of Medicine	Maryland Genomics, Institute for Genome Sciences, University of Maryland School of Medicine	Tallon et al
EPI_ISL_1196041	Maryland Genomics, Institute for Genome Sciences, University of Maryland School of Medicine	Maryland Genomics, Institute for Genome Sciences, University of Maryland School of Medicine	Tallon et al
EPI_ISL_1196042	Maryland Genomics, Institute for Genome Sciences, University of Maryland School of Medicine	Maryland Genomics, Institute for Genome Sciences, University of Maryland School of Medicine	Tallon et al
EPI_ISL_1196043	Maryland Genomics, Institute for Genome Sciences, University of Maryland School of Medicine	Maryland Genomics, Institute for Genome Sciences, University of Maryland School of Medicine	Tallon et al
EPI_ISL_1196044	Maryland Genomics, Institute for Genome Sciences, University of Maryland School of Medicine	Maryland Genomics, Institute for Genome Sciences, University of Maryland School of Medicine	Tallon et al
EPI_ISL_1196045	Maryland Genomics, Institute for Genome Sciences, University of Maryland School of Medicine	Maryland Genomics, Institute for Genome Sciences, University of Maryland School of Medicine	Tallon et al
EPI_ISL_1196046	Maryland Genomics, Institute for Genome Sciences, University of Maryland School of Medicine	Maryland Genomics, Institute for Genome Sciences, University of Maryland School of Medicine	Tallon et al
EPI_ISL_1196047	Maryland Genomics, Institute for Genome Sciences, University of Maryland School of Medicine	Maryland Genomics, Institute for Genome Sciences, University of Maryland School of Medicine	Tallon et al
EPI_ISL_1196048	Maryland Genomics, Institute for Genome Sciences, University of Maryland School of Medicine	Maryland Genomics, Institute for Genome Sciences, University of Maryland School of Medicine	Tallon et al
EPI_ISL_1196049	Maryland Genomics, Institute for Genome Sciences, University of Maryland School of Medicine	Maryland Genomics, Institute for Genome Sciences, University of Maryland School of Medicine	Tallon et al
EPI_ISL_1196050	Maryland Genomics, Institute for Genome Sciences, University of Maryland School of Medicine	Maryland Genomics, Institute for Genome Sciences, University of Maryland School of Medicine	Tallon et al
EPI_ISL_1196051	Maryland Genomics, Institute for Genome Sciences, University of Maryland School of Medicine	Maryland Genomics, Institute for Genome Sciences, University of Maryland School of Medicine	Tallon et al
EPI_ISL_1196053	Maryland Genomics, Institute for Genome Sciences, University of Maryland School of Medicine	Maryland Genomics, Institute for Genome Sciences, University of Maryland School of Medicine	Tallon et al
EPI_ISL_1196054	Maryland Genomics, Institute for Genome Sciences, University of Maryland School of Medicine	Maryland Genomics, Institute for Genome Sciences, University of Maryland School of Medicine	Tallon et al
EPI_ISL_1196055	Maryland Genomics, Institute for Genome Sciences, University of Maryland School of Medicine	Maryland Genomics, Institute for Genome Sciences, University of Maryland School of Medicine	Tallon et al
EPI_ISL_1196056	Maryland Genomics, Institute for Genome Sciences, University of Maryland School of Medicine	Maryland Genomics, Institute for Genome Sciences, University of Maryland School of Medicine	Tallon et al
EPI_ISL_1196057	Maryland Genomics, Institute for Genome Sciences, University of Maryland School of Medicine	Maryland Genomics, Institute for Genome Sciences, University of Maryland School of Medicine	Tallon et al
EPI_ISL_1196058	Maryland Genomics, Institute for Genome Sciences, University of Maryland School of Medicine	Maryland Genomics, Institute for Genome Sciences, University of Maryland School of Medicine	Tallon et al
EPI_ISL_1196059	Maryland Genomics, Institute for Genome Sciences, University of Maryland School of Medicine	Maryland Genomics, Institute for Genome Sciences, University of Maryland School of Medicine	Tallon et al
EPI_ISL_1196060	Maryland Genomics, Institute for Genome Sciences, University of Maryland School of Medicine	Maryland Genomics, Institute for Genome Sciences, University of Maryland School of Medicine	Tallon et al
EPI_ISL_1196061	Maryland Genomics, Institute for Genome Sciences, University of Maryland School of Medicine	Maryland Genomics, Institute for Genome Sciences, University of Maryland School of Medicine	Tallon et al
EPI_ISL_1196062	Maryland Genomics, Institute for Genome Sciences, University of Maryland School of Medicine	Maryland Genomics, Institute for Genome Sciences, University of Maryland School of Medicine	Tallon et al
EPI_ISL_1196063	Maryland Genomics, Institute for Genome Sciences, University of Maryland School of Medicine	Maryland Genomics, Institute for Genome Sciences, University of Maryland School of Medicine	Tallon et al
EPI_ISL_1196064	Maryland Genomics, Institute for Genome Sciences, University of Maryland School of Medicine	Maryland Genomics, Institute for Genome Sciences, University of Maryland School of Medicine	Tallon et al
EPI_ISL_1196065	Maryland Genomics, Institute for Genome Sciences, University of Maryland School of Medicine	Maryland Genomics, Institute for Genome Sciences, University of Maryland School of Medicine	Tallon et al
EPI_ISL_1196066	Maryland Genomics, Institute for Genome Sciences, University of Maryland School of Medicine	Maryland Genomics, Institute for Genome Sciences, University of Maryland School of Medicine	Tallon et al
EPI_ISL_1196067	Maryland Genomics, Institute for Genome Sciences, University of Maryland School of Medicine	Maryland Genomics, Institute for Genome Sciences, University of Maryland School of Medicine	Tallon et al
EPI_ISL_1196068	Maryland Genomics, Institute for Genome Sciences, University of Maryland School of Medicine	Maryland Genomics, Institute for Genome Sciences, University of Maryland School of Medicine	Tallon et al
EPI_ISL_1196069	Maryland Genomics, Institute for Genome Sciences, University of Maryland School of Medicine	Maryland Genomics, Institute for Genome Sciences, University of Maryland School of Medicine	Tallon et al
EPI_ISL_1196070	Maryland Genomics, Institute for Genome Sciences, University of Maryland School of Medicine	Maryland Genomics, Institute for Genome Sciences, University of Maryland School of Medicine	Tallon et al
EPI_ISL_1196071	Maryland Genomics, Institute for Genome Sciences, University of Maryland School of Medicine	Maryland Genomics, Institute for Genome Sciences, University of Maryland School of Medicine	Tallon et al
EPI_ISL_1196072	Maryland Genomics, Institute for Genome Sciences, University of Maryland School of Medicine	Maryland Genomics, Institute for Genome Sciences, University of Maryland School of Medicine	Tallon et al
EPI_ISL_1196073	Maryland Genomics, Institute for Genome Sciences, University of Maryland School of Medicine	Maryland Genomics, Institute for Genome Sciences, University of Maryland School of Medicine	Tallon et al
EPI_ISL_1196074	Maryland Genomics, Institute for Genome Sciences, University of Maryland School of Medicine	Maryland Genomics, Institute for Genome Sciences, University of Maryland School of Medicine	Tallon et al
EPI_ISL_1196075	Maryland Genomics, Institute for Genome Sciences, University of Maryland School of Medicine	Maryland Genomics, Institute for Genome Sciences, University of Maryland School of Medicine	Tallon et al
EPI_ISL_1196076	Maryland Genomics, Institute for Genome Sciences, University of Maryland School of Medicine	Maryland Genomics, Institute for Genome Sciences, University of Maryland School of Medicine	Tallon et al
EPI_ISL_1196077	Maryland Genomics, Institute for Genome Sciences, University of Maryland School of Medicine	Maryland Genomics, Institute for Genome Sciences, University of Maryland School of Medicine	Tallon et al
EPI_ISL_1196078	Maryland Genomics, Institute for Genome Sciences, University of Maryland School of Medicine	Maryland Genomics, Institute for Genome Sciences, University of Maryland School of Medicine	Tallon et al
EPI_ISL_1196080	Maryland Genomics, Institute for Genome Sciences, University of Maryland School of Medicine	Maryland Genomics, Institute for Genome Sciences, University of Maryland School of Medicine	Tallon et al
EPI_ISL_1196081	Maryland Genomics, Institute for Genome Sciences, University of Maryland School of Medicine	Maryland Genomics, Institute for Genome Sciences, University of Maryland School of Medicine	Tallon et al
EPI_ISL_1196082	Maryland Genomics, Institute for Genome Sciences, University of Maryland School of Medicine	Maryland Genomics, Institute for Genome Sciences, University of Maryland School of Medicine	Tallon et al
EPI_ISL_1196083	Maryland Genomics, Institute for Genome Sciences, University of Maryland School of Medicine	Maryland Genomics, Institute for Genome Sciences, University of Maryland School of Medicine	Tallon et al
EPI_ISL_1196084	Maryland Genomics, Institute for Genome Sciences, University of Maryland School of Medicine	Maryland Genomics, Institute for Genome Sciences, University of Maryland School of Medicine	Tallon et al
EPI_ISL_1196085	Maryland Genomics, Institute for Genome Sciences, University of Maryland School of Medicine	Maryland Genomics, Institute for Genome Sciences, University of Maryland School of Medicine	Tallon et al
EPI_ISL_1196086	Maryland Genomics, Institute for Genome Sciences, University of Maryland School of Medicine	Maryland Genomics, Institute for Genome Sciences, University of Maryland School of Medicine	Tallon et al
EPI_ISL_1196087	Maryland Genomics, Institute for Genome Sciences, University of Maryland School of Medicine	Maryland Genomics, Institute for Genome Sciences, University of Maryland School of Medicine	Tallon et al
EPI_ISL_1196088	Maryland Genomics, Institute for Genome Sciences, University of Maryland School of Medicine	Maryland Genomics, Institute for Genome Sciences, University of Maryland School of Medicine	Tallon et al
EPI_ISL_1196089	Maryland Genomics, Institute for Genome Sciences, University of Maryland School of Medicine	Maryland Genomics, Institute for Genome Sciences, University of Maryland School of Medicine	Tallon et al
EPI_ISL_1196090	Maryland Genomics, Institute for Genome Sciences, University of Maryland School of Medicine	Maryland Genomics, Institute for Genome Sciences, University of Maryland School of Medicine	Tallon et al
EPI_ISL_1196091	Maryland Genomics, Institute for Genome Sciences, University of Maryland School of Medicine	Maryland Genomics, Institute for Genome Sciences, University of Maryland School of Medicine	Tallon et al
EPI_ISL_1196092	Maryland Genomics, Institute for Genome Sciences, University of Maryland School of Medicine	Maryland Genomics, Institute for Genome Sciences, University of Maryland School of Medicine	Tallon et al
EPI_ISL_1196093	Maryland Genomics, Institute for Genome Sciences, University of Maryland School of Medicine	Maryland Genomics, Institute for Genome Sciences, University of Maryland School of Medicine	Tallon et al
EPI_ISL_1196094	Maryland Genomics, Institute for Genome Sciences, University of Maryland School of Medicine	Maryland Genomics, Institute for Genome Sciences, University of Maryland School of Medicine	Tallon et al
EPI_ISL_1196095	Maryland Genomics, Institute for Genome Sciences, University of Maryland School of Medicine	Maryland Genomics, Institute for Genome Sciences, University of Maryland School of Medicine	Tallon et al
EPI_ISL_1196096	Maryland Genomics, Institute for Genome Sciences, University of Maryland School of Medicine	Maryland Genomics, Institute for Genome Sciences, University of Maryland School of Medicine	Tallon et al
EPI_ISL_1196098	Maryland Genomics, Institute for Genome Sciences, University of Maryland School of Medicine	Maryland Genomics, Institute for Genome Sciences, University of Maryland School of Medicine	Tallon et al
EPI_ISL_1196099	Maryland Genomics, Institute for Genome Sciences, University of Maryland School of Medicine	Maryland Genomics, Institute for Genome Sciences, University of Maryland School of Medicine	Tallon et al
EPI_ISL_1196100	Maryland Genomics, Institute for Genome Sciences, University of Maryland School of Medicine	Maryland Genomics, Institute for Genome Sciences, University of Maryland School of Medicine	Tallon et al
EPI_ISL_1196102	Maryland Genomics, Institute for Genome Sciences, University of Maryland School of Medicine	Maryland Genomics, Institute for Genome Sciences, University of Maryland School of Medicine	Tallon et al
EPI_ISL_1196103	Ministry of Health Turkey	Ministry of Health Turkey	Fatma Bayrakdar et al
EPI_ISL_1196104	Ministry of Health Turkey	Ministry of Health Turkey	Fatma Bayrakdar et al
EPI_ISL_1196105	Ministry of Health Turkey	Ministry of Health Turkey	Fatma Bayrakdar et al
EPI_ISL_1196106	Ministry of Health Turkey	Ministry of Health Turkey	Fatma Bayrakdar et al
EPI_ISL_1196107	Ministry of Health Turkey	Ministry of Health Turkey	Fatma Bayrakdar et al
EPI_ISL_1196108	Ministry of Health Turkey	Ministry of Health Turkey	Fatma Bayrakdar et al
EPI_ISL_1196109	Ministry of Health Turkey	Ministry of Health Turkey	Fatma Bayrakdar et al
EPI_ISL_1196110	Ministry of Health Turkey	Ministry of Health Turkey	Fatma Bayrakdar et al
EPI_ISL_1196111	Ministry of Health Turkey	Ministry of Health Turkey	Fatma Bayrakdar et al
EPI_ISL_1196112	Ministry of Health Turkey	Ministry of Health Turkey	Fatma Bayrakdar et al
EPI_ISL_1196113	Ministry of Health Turkey	Ministry of Health Turkey	Fatma Bayrakdar et al
EPI_ISL_1196114	Ministry of Health Turkey	Ministry of Health Turkey	Fatma Bayrakdar et al
EPI_ISL_1196115	Ministry of Health Turkey	Ministry of Health Turkey	Fatma Bayrakdar et al
EPI_ISL_1196116	Ministry of Health Turkey	Ministry of Health Turkey	Fatma Bayrakdar et al
EPI_ISL_1196117	Ministry of Health Turkey	Ministry of Health Turkey	Fatma Bayrakdar et al
EPI_ISL_1196118	Ministry of Health Turkey	Ministry of Health Turkey	Fatma Bayrakdar et al
EPI_ISL_1196119	Ministry of Health Turkey	Ministry of Health Turkey	Fatma Bayrakdar et al
EPI_ISL_1196120	Ministry of Health Turkey	Ministry of Health Turkey	Fatma Bayrakdar et al
EPI_ISL_1196121	Ministry of Health Turkey	Ministry of Health Turkey	Fatma Bayrakdar et al
EPI_ISL_1196122	Ministry of Health Turkey	Ministry of Health Turkey	Fatma Bayrakdar et al
EPI_ISL_1196123	Ministry of Health Turkey	Ministry of Health Turkey	Fatma Bayrakdar et al
EPI_ISL_1196124	Ministry of Health Turkey	Ministry of Health Turkey	Fatma Bayrakdar et al
EPI_ISL_1196125	Ministry of Health Turkey	Ministry of Health Turkey	Fatma Bayrakdar et al
EPI_ISL_1196126	Ministry of Health Turkey	Ministry of Health Turkey	Fatma Bayrakdar et al
EPI_ISL_1196127	Ministry of Health Turkey	Ministry of Health Turkey	Fatma Bayrakdar et al
EPI_ISL_1196128	Ministry of Health Turkey	Ministry of Health Turkey	Fatma Bayrakdar et al
EPI_ISL_1196129	Ministry of Health Turkey	Ministry of Health Turkey	Fatma Bayrakdar et al
EPI_ISL_1196130	Ministry of Health Turkey	Ministry of Health Turkey	Fatma Bayrakdar et al
EPI_ISL_1196131	Ministry of Health Turkey	Ministry of Health Turkey	Fatma Bayrakdar et al
EPI_ISL_1196132	Ministry of Health Turkey	Ministry of Health Turkey	Fatma Bayrakdar et al
EPI_ISL_1196133	Ministry of Health Turkey	Ministry of Health Turkey	Fatma Bayrakdar et al
EPI_ISL_1196134	Ministry of Health Turkey	Ministry of Health Turkey	Fatma Bayrakdar et al
EPI_ISL_1196135	Ministry of Health Turkey	Ministry of Health Turkey	Fatma Bayrakdar et al
EPI_ISL_1196136	Ministry of Health Turkey	Ministry of Health Turkey	Fatma Bayrakdar et al
EPI_ISL_1196137	Ministry of Health Turkey	Ministry of Health Turkey	Fatma Bayrakdar et al
EPI_ISL_1196138	Ministry of Health Turkey	Ministry of Health Turkey	Fatma Bayrakdar et al
EPI_ISL_1196139	Ministry of Health Turkey	Ministry of Health Turkey	Fatma Bayrakdar et al
EPI_ISL_1196140	Ministry of Health Turkey	Ministry of Health Turkey	Fatma Bayrakdar et al
EPI_ISL_1196141	Ministry of Health Turkey	Ministry of Health Turkey	Fatma Bayrakdar et al
EPI_ISL_1196142	Ministry of Health Turkey	Ministry of Health Turkey	Fatma Bayrakdar et al
EPI_ISL_1196143	Ministry of Health Turkey	Ministry of Health Turkey	Fatma Bayrakdar et al
EPI_ISL_1196144	Ministry of Health Turkey	Ministry of Health Turkey	Fatma Bayrakdar et al
EPI_ISL_1196145	Ministry of Health Turkey	Ministry of Health Turkey	Fatma Bayrakdar et al
EPI_ISL_1196146	Ministry of Health Turkey	Ministry of Health Turkey	Fatma Bayrakdar et al
EPI_ISL_1196147	Ministry of Health Turkey	Ministry of Health Turkey	Fatma Bayrakdar et al
EPI_ISL_1196148	Ministry of Health Turkey	Ministry of Health Turkey	Fatma Bayrakdar et al
EPI_ISL_1196149	Ministry of Health Turkey	Ministry of Health Turkey	Fatma Bayrakdar et al
EPI_ISL_1196150	Ministry of Health Turkey	Ministry of Health Turkey	Fatma Bayrakdar et al
EPI_ISL_1196151	Ministry of Health Turkey	Ministry of Health Turkey	Fatma Bayrakdar et al
EPI_ISL_1196152	Ministry of Health Turkey	Ministry of Health Turkey	Fatma Bayrakdar et al
EPI_ISL_1196153	Ministry of Health Turkey	Ministry of Health Turkey	Fatma Bayrakdar et al
EPI_ISL_1196154	Ministry of Health Turkey	Ministry of Health Turkey	Fatma Bayrakdar et al
EPI_ISL_1196155	Ministry of Health Turkey	Ministry of Health Turkey	Fatma Bayrakdar et al
EPI_ISL_1196156	Ministry of Health Turkey	Ministry of Health Turkey	Fatma Bayrakdar et al
EPI_ISL_1196157	Ministry of Health Turkey	Ministry of Health Turkey	Fatma Bayrakdar et al
EPI_ISL_1196158	Ministry of Health Turkey	Ministry of Health Turkey	Fatma Bayrakdar et al
EPI_ISL_1196159	Ministry of Health Turkey	Ministry of Health Turkey	Fatma Bayrakdar et al
EPI_ISL_1196160	Ministry of Health Turkey	Ministry of Health Turkey	Fatma Bayrakdar et al
EPI_ISL_1196161	Ministry of Health Turkey	Ministry of Health Turkey	Fatma Bayrakdar et al
EPI_ISL_1196162	Ministry of Health Turkey	Ministry of Health Turkey	Fatma Bayrakdar et al
EPI_ISL_1196163	Ministry of Health Turkey	Ministry of Health Turkey	Fatma Bayrakdar et al
EPI_ISL_1196164	Ministry of Health Turkey	Ministry of Health Turkey	Fatma Bayrakdar et al
EPI_ISL_1196165	Ministry of Health Turkey	Ministry of Health Turkey	Fatma Bayrakdar et al
EPI_ISL_1196166	Ministry of Health Turkey	Ministry of Health Turkey	Fatma Bayrakdar et al
EPI_ISL_1196167	Ministry of Health Turkey	Ministry of Health Turkey	Fatma Bayrakdar et al
EPI_ISL_1196168	Ministry of Health Turkey	Ministry of Health Turkey	Fatma Bayrakdar et al
EPI_ISL_1196169	Ministry of Health Turkey	Ministry of Health Turkey	Fatma Bayrakdar et al
EPI_ISL_1196170	Ministry of Health Turkey	Ministry of Health Turkey	Fatma Bayrakdar et al
EPI_ISL_1196171	Ministry of Health Turkey	Ministry of Health Turkey	Fatma Bayrakdar et al
EPI_ISL_1196173	Ministry of Health Turkey	Ministry of Health Turkey	Fatma Bayrakdar et al
EPI_ISL_1196174	Ministry of Health Turkey	Ministry of Health Turkey	Fatma Bayrakdar et al
EPI_ISL_1196175	Ministry of Health Turkey	Ministry of Health Turkey	Fatma Bayrakdar et al
EPI_ISL_1196176	Ministry of Health Turkey	Ministry of Health Turkey	Fatma Bayrakdar et al
EPI_ISL_1196178	Ministry of Health Turkey	Ministry of Health Turkey	Fatma Bayrakdar et al
EPI_ISL_1196179	Ministry of Health Turkey	Ministry of Health Turkey	Fatma Bayrakdar et al
EPI_ISL_1196180	Ministry of Health Turkey	Ministry of Health Turkey	Fatma Bayrakdar et al
EPI_ISL_1196181	Ministry of Health Turkey	Ministry of Health Turkey	Fatma Bayrakdar et al
EPI_ISL_1196182	Ministry of Health Turkey	Ministry of Health Turkey	Fatma Bayrakdar et al
EPI_ISL_1196183	Ministry of Health Turkey	Ministry of Health Turkey	Fatma Bayrakdar et al
EPI_ISL_1196184	Ministry of Health Turkey	Ministry of Health Turkey	Fatma Bayrakdar et al
EPI_ISL_1196185	Ministry of Health Turkey	Ministry of Health Turkey	Fatma Bayrakdar et al
EPI_ISL_1196186	Ministry of Health Turkey	Ministry of Health Turkey	Fatma Bayrakdar et al
EPI_ISL_1196187	Ministry of Health Turkey	Ministry of Health Turkey	Fatma Bayrakdar et al
EPI_ISL_1196188	Ministry of Health Turkey	Ministry of Health Turkey	Fatma Bayrakdar et al
EPI_ISL_1196189	Ministry of Health Turkey	Ministry of Health Turkey	Fatma Bayrakdar et al
EPI_ISL_1196190	Ministry of Health Turkey	Ministry of Health Turkey	Fatma Bayrakdar et al
EPI_ISL_1196191	Ministry of Health Turkey	Ministry of Health Turkey	Fatma Bayrakdar et al
EPI_ISL_1196192	Ministry of Health Turkey	Ministry of Health Turkey	Fatma Bayrakdar et al
EPI_ISL_1196193	Ministry of Health Turkey	Ministry of Health Turkey	Fatma Bayrakdar et al
EPI_ISL_1196194	Ministry of Health Turkey	Ministry of Health Turkey	Fatma Bayrakdar et al
EPI_ISL_1196195	Ministry of Health Turkey	Ministry of Health Turkey	Fatma Bayrakdar et al
EPI_ISL_1196196	Ministry of Health Turkey	Ministry of Health Turkey	Fatma Bayrakdar et al
EPI_ISL_1196197	Ministry of Health Turkey	Ministry of Health Turkey	Fatma Bayrakdar et al
EPI_ISL_1196279	Faculty of Medicine, Universitas Indonesia	Universitas Indonesia Hospital	Fadilah et al
EPI_ISL_1196280	Faculty of Medicine, Universitas Indonesia	Universitas Indonesia Hospital	Fadilah et al
EPI_ISL_1196281	Faculty of Medicine, Universitas Indonesia	Universitas Indonesia Hospital	Fadilah et al
EPI_ISL_1196282	Instituto Adolfo Lutz, Interdiciplinary Procedures Center, Strategic Laboratory	LACEN do Mato Grosso do Sul	Claudio Tavares Sacchi et al
EPI_ISL_1196283	Instituto Adolfo Lutz, Interdiciplinary Procedures Center, Strategic Laboratory	LACEN do Mato Grosso do Sul	Claudio Tavares Sacchi et al
EPI_ISL_1196284	Instituto Adolfo Lutz, Interdiciplinary Procedures Center, Strategic Laboratory	LACEN do Mato Grosso do Sul	Claudio Tavares Sacchi et al
EPI_ISL_1196285	Instituto Adolfo Lutz, Interdiciplinary Procedures Center, Strategic Laboratory	LACEN do Distrito Federal	Claudio Tavares Sacchi et al
EPI_ISL_1196286	Instituto Adolfo Lutz, Interdiciplinary Procedures Center, Strategic Laboratory	LACEN do Distrito Federal	Claudio Tavares Sacchi et al
EPI_ISL_1196287	Instituto Adolfo Lutz, Interdiciplinary Procedures Center, Strategic Laboratory	LACEN do Distrito Federal	Claudio Tavares Sacchi et al
EPI_ISL_1196288	Instituto Adolfo Lutz, Interdiciplinary Procedures Center, Strategic Laboratory	LACEN do Distrito Federal	Claudio Tavares Sacchi et al
EPI_ISL_1196289	Instituto Adolfo Lutz, Interdiciplinary Procedures Center, Strategic Laboratory	LACEN do Distrito Federal	Claudio Tavares Sacchi et al
EPI_ISL_1196290	Instituto Adolfo Lutz, Interdiciplinary Procedures Center, Strategic Laboratory	LACEN do Distrito Federal	Claudio Tavares Sacchi et al
EPI_ISL_1196291	Instituto Adolfo Lutz, Interdiciplinary Procedures Center, Strategic Laboratory	LACEN do Distrito Federal	Claudio Tavares Sacchi et al
EPI_ISL_1196292	Instituto Adolfo Lutz, Interdiciplinary Procedures Center, Strategic Laboratory	LACEN do Distrito Federal	Claudio Tavares Sacchi et al
EPI_ISL_1196293	Instituto Adolfo Lutz, Interdiciplinary Procedures Center, Strategic Laboratory	LACEN do Distrito Federal	Claudio Tavares Sacchi et al
EPI_ISL_1196294	Instituto Adolfo Lutz, Interdiciplinary Procedures Center, Strategic Laboratory	LACEN do Distrito Federal	Claudio Tavares Sacchi et al
EPI_ISL_1196295	Instituto Adolfo Lutz, Interdiciplinary Procedures Center, Strategic Laboratory	UBS Otacilio Firmino Lopes	Claudio Tavares Sacchi et al
EPI_ISL_1196296	Instituto Adolfo Lutz, Interdiciplinary Procedures Center, Strategic Laboratory	Centro de Saude II Dr. Jose Paione Mococa	Claudio Tavares Sacchi et al
EPI_ISL_1196297	Instituto Adolfo Lutz, Interdiciplinary Procedures Center, Strategic Laboratory	IAL Regional de Marilia	Claudio Tavares Sacchi et al
EPI_ISL_1196298	Instituto Adolfo Lutz, Interdiciplinary Procedures Center, Strategic Laboratory	IAL Regional de Marilia	Claudio Tavares Sacchi et al
EPI_ISL_1196299	Instituto Adolfo Lutz, Interdiciplinary Procedures Center, Strategic Laboratory	IAL Regional de Marilia	Claudio Tavares Sacchi et al
EPI_ISL_1196300	Instituto Adolfo Lutz, Interdiciplinary Procedures Center, Strategic Laboratory	IAL Regional de Marilia	Claudio Tavares Sacchi et al
EPI_ISL_1196301	Instituto Adolfo Lutz, Interdiciplinary Procedures Center, Strategic Laboratory	IAL Regional de Marilia	Claudio Tavares Sacchi et al
EPI_ISL_1196302	Instituto Adolfo Lutz, Interdiciplinary Procedures Center, Strategic Laboratory	IAL Regional de Marilia	Claudio Tavares Sacchi et al
EPI_ISL_1196303	Faculty of Medicine, Universitas Indonesia	Universitas Indonesia Hospital	Fadilah et al
EPI_ISL_1196304	Faculty of Medicine, Universitas Indonesia	Universitas Indonesia Hospital	Fadilah et al
EPI_ISL_1196305	Institute of Life Sciences	Institute of Life Sciences	Sanchari Chatterjee et al
EPI_ISL_1196392	Arizona State Public Health Laboratory	Arizona State Public Health Laboratory	Trung Huynh et al
EPI_ISL_1196394	Arizona State Public Health Laboratory	Arizona State Public Health Laboratory	Trung Huynh et al
EPI_ISL_1196396	Arizona State Public Health Laboratory	Arizona State Public Health Laboratory	Trung Huynh et al
EPI_ISL_1196397	Arizona State Public Health Laboratory	Arizona State Public Health Laboratory	Trung Huynh et al
EPI_ISL_1196398	Arizona State Public Health Laboratory	Arizona State Public Health Laboratory	Trung Huynh et al
EPI_ISL_1196399	Arizona State Public Health Laboratory	Arizona State Public Health Laboratory	Trung Huynh et al
EPI_ISL_1196400	Arizona State Public Health Laboratory	Arizona State Public Health Laboratory	Trung Huynh et al
EPI_ISL_1196401	Arizona State Public Health Laboratory	Arizona State Public Health Laboratory	Trung Huynh et al
EPI_ISL_1196402	Arizona State Public Health Laboratory	Arizona State Public Health Laboratory	Trung Huynh et al
EPI_ISL_1196403	Arizona State Public Health Laboratory	Arizona State Public Health Laboratory	Trung Huynh et al
EPI_ISL_1196404	Arizona State Public Health Laboratory	Arizona State Public Health Laboratory	Trung Huynh et al
EPI_ISL_1196405	Arizona State Public Health Laboratory	Arizona State Public Health Laboratory	Trung Huynh et al
EPI_ISL_1196406	Arizona State Public Health Laboratory	Arizona State Public Health Laboratory	Trung Huynh et al
EPI_ISL_1196409	Arizona State Public Health Laboratory	Arizona State Public Health Laboratory	Trung Huynh et al
EPI_ISL_1196410	Arizona State Public Health Laboratory	Arizona State Public Health Laboratory	Trung Huynh et al
EPI_ISL_1196413	PHV-FSS	PHV-FSS	Son Nguyen et al
EPI_ISL_1196421	Inciensa, Instituto Costarricense de Investigación y Enseñanza en Nutrición y Salud	AREA DE SALUD CORREDORES	Francisco Duarte et al
EPI_ISL_1196422	Inciensa, Instituto Costarricense de Investigación y Enseñanza en Nutrición y Salud	AREA DE SALUD CORREDORES	Francisco Duarte et al
EPI_ISL_1196423	Inciensa, Instituto Costarricense de Investigación y Enseñanza en Nutrición y Salud	AREA DE SALUD MATA REDONDA-HOSPITAL - CLINICA DR. MORENO CAÑAS	Francisco Duarte et al
EPI_ISL_1196424	Inciensa, Instituto Costarricense de Investigación y Enseñanza en Nutrición y Salud	AREA DE SALUD DESAMPARADOS 1 - CLINICA DR. MARCIAL FALLAS	Francisco Duarte et al
EPI_ISL_1196425	Inciensa, Instituto Costarricense de Investigación y Enseñanza en Nutrición y Salud	AREA DE SALUD SAN JUAN-SAN DIEGO-CONCEPCION 2	Francisco Duarte et al
EPI_ISL_1196426	Inciensa, Instituto Costarricense de Investigación y Enseñanza en Nutrición y Salud	LABORATORIO CLINICO CENAHCE	Francisco Duarte et al
EPI_ISL_1196427	Inciensa, Instituto Costarricense de Investigación y Enseñanza en Nutrición y Salud	LABORATORIO CLINICO CENAHCE	Francisco Duarte et al
EPI_ISL_1196428	Inciensa, Instituto Costarricense de Investigación y Enseñanza en Nutrición y Salud	CLINICA BIBLICA	Francisco Duarte et al
EPI_ISL_1196429	Inciensa, Instituto Costarricense de Investigación y Enseñanza en Nutrición y Salud	AREA DE SALUD TURRIALBA-JIMENEZ	Francisco Duarte et al
EPI_ISL_1196430	Inciensa, Instituto Costarricense de Investigación y Enseñanza en Nutrición y Salud	HOSPITAL DR. MAX PERALTA JIMENEZ	Francisco Duarte et al
EPI_ISL_1196431	Inciensa, Instituto Costarricense de Investigación y Enseñanza en Nutrición y Salud	HOSPITAL MEXICO	Francisco Duarte et al
EPI_ISL_1196432	Inciensa, Instituto Costarricense de Investigación y Enseñanza en Nutrición y Salud	LABORATORIO CLINICO LABIN	Francisco Duarte et al
EPI_ISL_1196433	Inciensa, Instituto Costarricense de Investigación y Enseñanza en Nutrición y Salud	HOSPITAL DR. ENRIQUE BALTODANO BRICEÑO	Francisco Duarte et al
EPI_ISL_1196434	Inciensa, Instituto Costarricense de Investigación y Enseñanza en Nutrición y Salud	HOSPITAL SAN JUAN DE DIOS	Francisco Duarte et al
EPI_ISL_1196435	Inciensa, Instituto Costarricense de Investigación y Enseñanza en Nutrición y Salud	HOSPITAL SAN JUAN DE DIOS	Francisco Duarte et al
EPI_ISL_1196436	Inciensa, Instituto Costarricense de Investigación y Enseñanza en Nutrición y Salud	HOSPITAL SAN JUAN DE DIOS	Francisco Duarte et al
EPI_ISL_1196437	Inciensa, Instituto Costarricense de Investigación y Enseñanza en Nutrición y Salud	HOSPITAL SAN JUAN DE DIOS	Francisco Duarte et al
EPI_ISL_1196438	Inciensa, Instituto Costarricense de Investigación y Enseñanza en Nutrición y Salud	AREA DE SALUD CORRALILLO	Francisco Duarte et al
EPI_ISL_1196441	New Mexico Department of Health Scientific Laboratory	New Mexico Department of Health Scientific Laboratory	Ellie Johnson et al
EPI_ISL_1196484	National Virus Reference Laboratory	National Virus Reference Laboratory	Zoe Yandle et al
EPI_ISL_1196485	National Virus Reference Laboratory	National Virus Reference Laboratory	Zoe Yandle et al
EPI_ISL_1196487	National Virus Reference Laboratory	National Virus Reference Laboratory	Zoe Yandle et al
EPI_ISL_1196488	National Virus Reference Laboratory	National Virus Reference Laboratory	Zoe Yandle et al
EPI_ISL_1196489	National Virus Reference Laboratory	National Virus Reference Laboratory	Zoe Yandle et al
EPI_ISL_1196490	National Virus Reference Laboratory	National Virus Reference Laboratory	Zoe Yandle et al
EPI_ISL_1196491	National Virus Reference Laboratory	National Virus Reference Laboratory	Zoe Yandle et al
EPI_ISL_1196492	National Virus Reference Laboratory	National Virus Reference Laboratory	Zoe Yandle et al
EPI_ISL_1196494	National Virus Reference Laboratory	National Virus Reference Laboratory	Zoe Yandle et al
EPI_ISL_1196495	National Virus Reference Laboratory	National Virus Reference Laboratory	Zoe Yandle et al
EPI_ISL_1196496	National Virus Reference Laboratory	National Virus Reference Laboratory	Zoe Yandle et al
EPI_ISL_1196497	National Virus Reference Laboratory	National Virus Reference Laboratory	Zoe Yandle et al
EPI_ISL_1196499	National Virus Reference Laboratory	National Virus Reference Laboratory	Zoe Yandle et al
EPI_ISL_1196501	National Virus Reference Laboratory	National Virus Reference Laboratory	Zoe Yandle et al
EPI_ISL_1196503	National Virus Reference Laboratory	National Virus Reference Laboratory	Zoe Yandle et al
EPI_ISL_1196505	National Virus Reference Laboratory	National Virus Reference Laboratory	Zoe Yandle et al
EPI_ISL_1196506	National Virus Reference Laboratory	National Virus Reference Laboratory	Zoe Yandle et al
EPI_ISL_1196507	National Virus Reference Laboratory	National Virus Reference Laboratory	Zoe Yandle et al
EPI_ISL_1196508	National Virus Reference Laboratory	National Virus Reference Laboratory	Zoe Yandle et al
EPI_ISL_1196509	National Virus Reference Laboratory	National Virus Reference Laboratory	Zoe Yandle et al
EPI_ISL_1196510	National Virus Reference Laboratory	National Virus Reference Laboratory	Zoe Yandle et al
EPI_ISL_1196511	National Virus Reference Laboratory	National Virus Reference Laboratory	Zoe Yandle et al
EPI_ISL_1196513	National Virus Reference Laboratory	National Virus Reference Laboratory	Zoe Yandle et al
EPI_ISL_1196514	National Virus Reference Laboratory	National Virus Reference Laboratory	Zoe Yandle et al
EPI_ISL_1196515	National Virus Reference Laboratory	National Virus Reference Laboratory	Zoe Yandle et al
EPI_ISL_1196516	National Virus Reference Laboratory	National Virus Reference Laboratory	Zoe Yandle et al
EPI_ISL_1196517	National Virus Reference Laboratory	National Virus Reference Laboratory	Zoe Yandle et al
EPI_ISL_1196519	National Virus Reference Laboratory	National Virus Reference Laboratory	Zoe Yandle et al
EPI_ISL_1196520	National Virus Reference Laboratory	National Virus Reference Laboratory	Zoe Yandle et al
EPI_ISL_1196522	National Virus Reference Laboratory	National Virus Reference Laboratory	Zoe Yandle et al
EPI_ISL_1196523	National Virus Reference Laboratory	National Virus Reference Laboratory	Zoe Yandle et al
EPI_ISL_1196524	National Virus Reference Laboratory	National Virus Reference Laboratory	Zoe Yandle et al
EPI_ISL_1196525	National Virus Reference Laboratory	National Virus Reference Laboratory	Zoe Yandle et al
EPI_ISL_1196526	National Virus Reference Laboratory	National Virus Reference Laboratory	Zoe Yandle et al
EPI_ISL_1196527	National Virus Reference Laboratory	National Virus Reference Laboratory	Zoe Yandle et al
EPI_ISL_1196529	National Virus Reference Laboratory	National Virus Reference Laboratory	Zoe Yandle et al
EPI_ISL_1196531	National Virus Reference Laboratory	National Virus Reference Laboratory	Zoe Yandle et al
EPI_ISL_1196533	National Virus Reference Laboratory	National Virus Reference Laboratory	Zoe Yandle et al
EPI_ISL_1196534	National Virus Reference Laboratory	National Virus Reference Laboratory	Zoe Yandle et al
EPI_ISL_1196535	National Virus Reference Laboratory	National Virus Reference Laboratory	Zoe Yandle et al
EPI_ISL_1196536	National Virus Reference Laboratory	National Virus Reference Laboratory	Zoe Yandle et al
EPI_ISL_1196537	National Virus Reference Laboratory	National Virus Reference Laboratory	Zoe Yandle et al
EPI_ISL_1196538	National Virus Reference Laboratory	National Virus Reference Laboratory	Zoe Yandle et al
EPI_ISL_1196540	National Virus Reference Laboratory	National Virus Reference Laboratory	Zoe Yandle et al
EPI_ISL_1196541	National Virus Reference Laboratory	National Virus Reference Laboratory	Zoe Yandle et al
EPI_ISL_1196542	National Virus Reference Laboratory	National Virus Reference Laboratory	Zoe Yandle et al
EPI_ISL_1196543	National Virus Reference Laboratory	National Virus Reference Laboratory	Zoe Yandle et al
EPI_ISL_1196544	National Virus Reference Laboratory	National Virus Reference Laboratory	Zoe Yandle et al
EPI_ISL_1196547	National Virus Reference Laboratory	National Virus Reference Laboratory	Zoe Yandle et al
EPI_ISL_1196549	National Virus Reference Laboratory	National Virus Reference Laboratory	Zoe Yandle et al
EPI_ISL_1196550	National Virus Reference Laboratory	National Virus Reference Laboratory	Zoe Yandle et al
EPI_ISL_1196551	National Virus Reference Laboratory	National Virus Reference Laboratory	Zoe Yandle et al
EPI_ISL_1196552	National Virus Reference Laboratory	National Virus Reference Laboratory	Zoe Yandle et al
EPI_ISL_1196553	National Virus Reference Laboratory	National Virus Reference Laboratory	Zoe Yandle et al
EPI_ISL_1196554	National Virus Reference Laboratory	National Virus Reference Laboratory	Zoe Yandle et al
EPI_ISL_1196556	National Virus Reference Laboratory	National Virus Reference Laboratory	Zoe Yandle et al
EPI_ISL_1196557	National Virus Reference Laboratory	National Virus Reference Laboratory	Zoe Yandle et al
EPI_ISL_1196558	National Virus Reference Laboratory	National Virus Reference Laboratory	Zoe Yandle et al
EPI_ISL_1196559	National Virus Reference Laboratory	National Virus Reference Laboratory	Zoe Yandle et al
EPI_ISL_1196562	National Virus Reference Laboratory	National Virus Reference Laboratory	Zoe Yandle et al
EPI_ISL_1196564	National Virus Reference Laboratory	National Virus Reference Laboratory	Zoe Yandle et al
EPI_ISL_1196565	National Virus Reference Laboratory	National Virus Reference Laboratory	Zoe Yandle et al
EPI_ISL_1196567	National Virus Reference Laboratory	National Virus Reference Laboratory	Zoe Yandle et al
EPI_ISL_1196568	National Virus Reference Laboratory	National Virus Reference Laboratory	Zoe Yandle et al
EPI_ISL_1196569	National Virus Reference Laboratory	National Virus Reference Laboratory	Zoe Yandle et al
EPI_ISL_1196570	National Virus Reference Laboratory	National Virus Reference Laboratory	Zoe Yandle et al
EPI_ISL_1196571	National Virus Reference Laboratory	National Virus Reference Laboratory	Zoe Yandle et al
EPI_ISL_1196572	National Virus Reference Laboratory	National Virus Reference Laboratory	Zoe Yandle et al
EPI_ISL_1196573	National Virus Reference Laboratory	National Virus Reference Laboratory	Zoe Yandle et al
EPI_ISL_1196574	National Virus Reference Laboratory	National Virus Reference Laboratory	Zoe Yandle et al
EPI_ISL_1196575	National Virus Reference Laboratory	National Virus Reference Laboratory	Zoe Yandle et al
EPI_ISL_1196578	National Virus Reference Laboratory	National Virus Reference Laboratory	Zoe Yandle et al
EPI_ISL_1196579	National Virus Reference Laboratory	National Virus Reference Laboratory	Zoe Yandle et al
EPI_ISL_1196580	National Virus Reference Laboratory	National Virus Reference Laboratory	Zoe Yandle et al
EPI_ISL_1196582	National Virus Reference Laboratory	National Virus Reference Laboratory	Zoe Yandle et al
EPI_ISL_1196583	National Virus Reference Laboratory	National Virus Reference Laboratory	Zoe Yandle et al
EPI_ISL_1196584	National Virus Reference Laboratory	National Virus Reference Laboratory	Zoe Yandle et al
EPI_ISL_1196585	National Virus Reference Laboratory	National Virus Reference Laboratory	Zoe Yandle et al
EPI_ISL_1196586	National Virus Reference Laboratory	National Virus Reference Laboratory	Zoe Yandle et al
EPI_ISL_1196587	National Virus Reference Laboratory	National Virus Reference Laboratory	Zoe Yandle et al
EPI_ISL_1196590	National Virus Reference Laboratory	National Virus Reference Laboratory	Zoe Yandle et al
EPI_ISL_1196591	National Virus Reference Laboratory	National Virus Reference Laboratory	Zoe Yandle et al
EPI_ISL_1196592	National Virus Reference Laboratory	National Virus Reference Laboratory	Zoe Yandle et al
EPI_ISL_1196596	National Virus Reference Laboratory	National Virus Reference Laboratory	Zoe Yandle et al
EPI_ISL_1196597	National Virus Reference Laboratory	National Virus Reference Laboratory	Zoe Yandle et al
EPI_ISL_1196598	National Virus Reference Laboratory	National Virus Reference Laboratory	Zoe Yandle et al
EPI_ISL_1196599	National Virus Reference Laboratory	National Virus Reference Laboratory	Zoe Yandle et al
EPI_ISL_1196600	National Virus Reference Laboratory	National Virus Reference Laboratory	Zoe Yandle et al
EPI_ISL_1196601	National Virus Reference Laboratory	National Virus Reference Laboratory	Zoe Yandle et al
EPI_ISL_1196602	National Virus Reference Laboratory	National Virus Reference Laboratory	Zoe Yandle et al
EPI_ISL_1196603	National Virus Reference Laboratory	National Virus Reference Laboratory	Zoe Yandle et al
EPI_ISL_1196604	National Virus Reference Laboratory	National Virus Reference Laboratory	Zoe Yandle et al
EPI_ISL_1196605	National Virus Reference Laboratory	National Virus Reference Laboratory	Zoe Yandle et al
EPI_ISL_1196606	National Virus Reference Laboratory	National Virus Reference Laboratory	Zoe Yandle et al
EPI_ISL_1196607	National Virus Reference Laboratory	National Virus Reference Laboratory	Zoe Yandle et al
EPI_ISL_1196608	National Virus Reference Laboratory	National Virus Reference Laboratory	Zoe Yandle et al
EPI_ISL_1196609	National Virus Reference Laboratory	National Virus Reference Laboratory	Zoe Yandle et al
EPI_ISL_1196610	National Virus Reference Laboratory	National Virus Reference Laboratory	Zoe Yandle et al
EPI_ISL_1196611	National Virus Reference Laboratory	National Virus Reference Laboratory	Zoe Yandle et al
EPI_ISL_1196612	National Virus Reference Laboratory	National Virus Reference Laboratory	Zoe Yandle et al
EPI_ISL_1196613	National Virus Reference Laboratory	National Virus Reference Laboratory	Zoe Yandle et al
EPI_ISL_1196614	National Virus Reference Laboratory	National Virus Reference Laboratory	Zoe Yandle et al
EPI_ISL_1196615	National Virus Reference Laboratory	National Virus Reference Laboratory	Zoe Yandle et al
EPI_ISL_1196616	National Virus Reference Laboratory	National Virus Reference Laboratory	Zoe Yandle et al
EPI_ISL_1196617	National Virus Reference Laboratory	National Virus Reference Laboratory	Zoe Yandle et al
EPI_ISL_1196618	National Virus Reference Laboratory	National Virus Reference Laboratory	Zoe Yandle et al
EPI_ISL_1196619	National Virus Reference Laboratory	National Virus Reference Laboratory	Zoe Yandle et al
EPI_ISL_1196620	National Virus Reference Laboratory	National Virus Reference Laboratory	Zoe Yandle et al
EPI_ISL_1196621	National Virus Reference Laboratory	National Virus Reference Laboratory	Zoe Yandle et al
EPI_ISL_1196622	National Virus Reference Laboratory	National Virus Reference Laboratory	Zoe Yandle et al
EPI_ISL_1196623	National Virus Reference Laboratory	National Virus Reference Laboratory	Zoe Yandle et al
EPI_ISL_1196624	National Virus Reference Laboratory	National Virus Reference Laboratory	Zoe Yandle et al
EPI_ISL_1196625	National Virus Reference Laboratory	National Virus Reference Laboratory	Zoe Yandle et al
EPI_ISL_1196626	National Virus Reference Laboratory	National Virus Reference Laboratory	Zoe Yandle et al
EPI_ISL_1196627	National Virus Reference Laboratory	National Virus Reference Laboratory	Zoe Yandle et al
EPI_ISL_1196628	National Virus Reference Laboratory	National Virus Reference Laboratory	Zoe Yandle et al
EPI_ISL_1196629	National Virus Reference Laboratory	National Virus Reference Laboratory	Zoe Yandle et al
EPI_ISL_1196630	National Virus Reference Laboratory	National Virus Reference Laboratory	Zoe Yandle et al
EPI_ISL_1196631	National Virus Reference Laboratory	National Virus Reference Laboratory	Zoe Yandle et al
EPI_ISL_1196632	National Virus Reference Laboratory	National Virus Reference Laboratory	Zoe Yandle et al
EPI_ISL_1196633	National Virus Reference Laboratory	National Virus Reference Laboratory	Zoe Yandle et al
EPI_ISL_1196634	National Virus Reference Laboratory	National Virus Reference Laboratory	Zoe Yandle et al
EPI_ISL_1196635	National Virus Reference Laboratory	National Virus Reference Laboratory	Zoe Yandle et al
EPI_ISL_1196636	National Virus Reference Laboratory	National Virus Reference Laboratory	Zoe Yandle et al
EPI_ISL_1196637	National Virus Reference Laboratory	National Virus Reference Laboratory	Zoe Yandle et al
EPI_ISL_1196638	National Virus Reference Laboratory	National Virus Reference Laboratory	Zoe Yandle et al
EPI_ISL_1196639	National Virus Reference Laboratory	National Virus Reference Laboratory	Zoe Yandle et al
EPI_ISL_1196640	National Virus Reference Laboratory	National Virus Reference Laboratory	Zoe Yandle et al
EPI_ISL_1196641	National Virus Reference Laboratory	National Virus Reference Laboratory	Zoe Yandle et al
EPI_ISL_1196642	National Virus Reference Laboratory	National Virus Reference Laboratory	Zoe Yandle et al
EPI_ISL_1196643	National Virus Reference Laboratory	National Virus Reference Laboratory	Zoe Yandle et al
EPI_ISL_1196644	National Virus Reference Laboratory	National Virus Reference Laboratory	Zoe Yandle et al
EPI_ISL_1196645	National Virus Reference Laboratory	National Virus Reference Laboratory	Zoe Yandle et al
EPI_ISL_1196646	National Virus Reference Laboratory	National Virus Reference Laboratory	Zoe Yandle et al
EPI_ISL_1196647	National Virus Reference Laboratory	National Virus Reference Laboratory	Zoe Yandle et al
EPI_ISL_1196648	National Virus Reference Laboratory	National Virus Reference Laboratory	Zoe Yandle et al
EPI_ISL_1196649	National Virus Reference Laboratory	National Virus Reference Laboratory	Zoe Yandle et al
EPI_ISL_1196650	National Virus Reference Laboratory	National Virus Reference Laboratory	Zoe Yandle et al
EPI_ISL_1196651	National Virus Reference Laboratory	National Virus Reference Laboratory	Zoe Yandle et al
EPI_ISL_1196652	National Virus Reference Laboratory	National Virus Reference Laboratory	Zoe Yandle et al
EPI_ISL_1196653	National Virus Reference Laboratory	National Virus Reference Laboratory	Zoe Yandle et al
EPI_ISL_1196654	National Virus Reference Laboratory	National Virus Reference Laboratory	Zoe Yandle et al
EPI_ISL_1196655	National Virus Reference Laboratory	National Virus Reference Laboratory	Zoe Yandle et al
EPI_ISL_1196656	National Virus Reference Laboratory	National Virus Reference Laboratory	Zoe Yandle et al
EPI_ISL_1196657	National Virus Reference Laboratory	National Virus Reference Laboratory	Zoe Yandle et al
EPI_ISL_1196658	National Virus Reference Laboratory	National Virus Reference Laboratory	Zoe Yandle et al
EPI_ISL_1196659	National Virus Reference Laboratory	National Virus Reference Laboratory	Zoe Yandle et al
EPI_ISL_1196660	Institute for Medical Research, Infectious Disease Research Centre, National Institutes of Health, Ministry of Health Malaysia	Hospital Melaka	Suppiah J et al
EPI_ISL_1196705	Institute for Medical Research, Infectious Disease Research Centre, National Institutes of Health, Ministry of Health Malaysia	Hospital Melaka	Suppiah J et al
EPI_ISL_1196706	Institute for Medical Research, Infectious Disease Research Centre, National Institutes of Health, Ministry of Health Malaysia	Hospital Melaka	Suppiah J et al
EPI_ISL_1196707	Wojewodzka Stacja Sanitarno-Epidemiologiczna w Olsztynie, Laboratorium Badan Epidemiologiczno-Klinicznych	Wojewodzka Stacja Sanitarno-Epidemiologiczna w Olsztynie, Laboratorium Badan Epidemiologiczno-Klinicznych	Sylwia Krzetowska et al
EPI_ISL_1196709	Wojewodzka Stacja Sanitarno-Epidemiologiczna w Olsztynie, Laboratorium Badan Epidemiologiczno-Klinicznych	Wojewodzka Stacja Sanitarno-Epidemiologiczna w Olsztynie, Laboratorium Badan Epidemiologiczno-Klinicznych	Sylwia Krzetowska et al
EPI_ISL_1196710	Wojewodzka Stacja Sanitarno-Epidemiologiczna w Olsztynie, Laboratorium Badan Epidemiologiczno-Klinicznych	Wojewodzka Stacja Sanitarno-Epidemiologiczna w Olsztynie, Laboratorium Badan Epidemiologiczno-Klinicznych	Sylwia Krzetowska et al
EPI_ISL_1196711	Wojewodzka Stacja Sanitarno-Epidemiologiczna w Olsztynie, Laboratorium Badan Epidemiologiczno-Klinicznych	Wojewodzka Stacja Sanitarno-Epidemiologiczna w Olsztynie, Laboratorium Badan Epidemiologiczno-Klinicznych	Sylwia Krzetowska et al
EPI_ISL_1196712	Wojewodzka Stacja Sanitarno-Epidemiologiczna w Olsztynie, Laboratorium Badan Epidemiologiczno-Klinicznych	Wojewodzka Stacja Sanitarno-Epidemiologiczna w Olsztynie, Laboratorium Badan Epidemiologiczno-Klinicznych	Sylwia Krzetowska et al
EPI_ISL_1196713	Wojewodzka Stacja Sanitarno-Epidemiologiczna w Olsztynie, Laboratorium Badan Epidemiologiczno-Klinicznych	Wojewodzka Stacja Sanitarno-Epidemiologiczna w Olsztynie, Laboratorium Badan Epidemiologiczno-Klinicznych	Sylwia Krzetowska et al
EPI_ISL_1196714	Wojewodzka Stacja Sanitarno-Epidemiologiczna w Olsztynie, Laboratorium Badan Epidemiologiczno-Klinicznych	Wojewodzka Stacja Sanitarno-Epidemiologiczna w Olsztynie, Laboratorium Badan Epidemiologiczno-Klinicznych	Sylwia Krzetowska et al
EPI_ISL_1196715	Wojewodzka Stacja Sanitarno-Epidemiologiczna w Olsztynie, Laboratorium Badan Epidemiologiczno-Klinicznych	Wojewodzka Stacja Sanitarno-Epidemiologiczna w Olsztynie, Laboratorium Badan Epidemiologiczno-Klinicznych	Sylwia Krzetowska et al
EPI_ISL_1196716	Wojewodzka Stacja Sanitarno-Epidemiologiczna w Olsztynie, Laboratorium Badan Epidemiologiczno-Klinicznych	Wojewodzka Stacja Sanitarno-Epidemiologiczna w Olsztynie, Laboratorium Badan Epidemiologiczno-Klinicznych	Sylwia Krzetowska et al
EPI_ISL_1196717	Wojewodzka Stacja Sanitarno-Epidemiologiczna w Olsztynie, Laboratorium Badan Epidemiologiczno-Klinicznych	Wojewodzka Stacja Sanitarno-Epidemiologiczna w Olsztynie, Laboratorium Badan Epidemiologiczno-Klinicznych	Sylwia Krzetowska et al
EPI_ISL_1196718	Wojewodzka Stacja Sanitarno-Epidemiologiczna w Olsztynie, Laboratorium Badan Epidemiologiczno-Klinicznych	Wojewodzka Stacja Sanitarno-Epidemiologiczna w Olsztynie, Laboratorium Badan Epidemiologiczno-Klinicznych	Sylwia Krzetowska et al
EPI_ISL_1196719	Wojewodzka Stacja Sanitarno-Epidemiologiczna w Olsztynie, Laboratorium Badan Epidemiologiczno-Klinicznych	Wojewodzka Stacja Sanitarno-Epidemiologiczna w Olsztynie, Laboratorium Badan Epidemiologiczno-Klinicznych	Sylwia Krzetowska et al
EPI_ISL_1196720	Wojewodzka Stacja Sanitarno-Epidemiologiczna w Olsztynie, Laboratorium Badan Epidemiologiczno-Klinicznych	Wojewodzka Stacja Sanitarno-Epidemiologiczna w Olsztynie, Laboratorium Badan Epidemiologiczno-Klinicznych	Sylwia Krzetowska et al
EPI_ISL_1196721	Wojewodzka Stacja Sanitarno-Epidemiologiczna w Olsztynie, Laboratorium Badan Epidemiologiczno-Klinicznych	Wojewodzka Stacja Sanitarno-Epidemiologiczna w Olsztynie, Laboratorium Badan Epidemiologiczno-Klinicznych	Sylwia Krzetowska et al
EPI_ISL_1196722	Wojewodzka Stacja Sanitarno-Epidemiologiczna w Olsztynie, Laboratorium Badan Epidemiologiczno-Klinicznych	Wojewodzka Stacja Sanitarno-Epidemiologiczna w Olsztynie, Laboratorium Badan Epidemiologiczno-Klinicznych	Sylwia Krzetowska et al
EPI_ISL_1196723	Wojewodzka Stacja Sanitarno-Epidemiologiczna w Olsztynie, Laboratorium Badan Epidemiologiczno-Klinicznych	Wojewodzka Stacja Sanitarno-Epidemiologiczna w Olsztynie, Laboratorium Badan Epidemiologiczno-Klinicznych	Sylwia Krzetowska et al
EPI_ISL_1196724	Wojewodzka Stacja Sanitarno-Epidemiologiczna w Olsztynie, Laboratorium Badan Epidemiologiczno-Klinicznych	Wojewodzka Stacja Sanitarno-Epidemiologiczna w Olsztynie, Laboratorium Badan Epidemiologiczno-Klinicznych	Sylwia Krzetowska et al
EPI_ISL_1196725	Wojewodzka Stacja Sanitarno-Epidemiologiczna w Olsztynie, Laboratorium Badan Epidemiologiczno-Klinicznych	Wojewodzka Stacja Sanitarno-Epidemiologiczna w Olsztynie, Laboratorium Badan Epidemiologiczno-Klinicznych	Sylwia Krzetowska et al
EPI_ISL_1196726	Wojewodzka Stacja Sanitarno-Epidemiologiczna w Olsztynie, Laboratorium Badan Epidemiologiczno-Klinicznych	Wojewodzka Stacja Sanitarno-Epidemiologiczna w Olsztynie, Laboratorium Badan Epidemiologiczno-Klinicznych	Sylwia Krzetowska et al
EPI_ISL_1196727	Wojewodzka Stacja Sanitarno-Epidemiologiczna w Olsztynie, Laboratorium Badan Epidemiologiczno-Klinicznych	Wojewodzka Stacja Sanitarno-Epidemiologiczna w Olsztynie, Laboratorium Badan Epidemiologiczno-Klinicznych	Sylwia Krzetowska et al
EPI_ISL_1196728	Wojewodzka Stacja Sanitarno-Epidemiologiczna w Olsztynie, Laboratorium Badan Epidemiologiczno-Klinicznych	Wojewodzka Stacja Sanitarno-Epidemiologiczna w Olsztynie, Laboratorium Badan Epidemiologiczno-Klinicznych	Sylwia Krzetowska et al
EPI_ISL_1196729	Wojewodzka Stacja Sanitarno-Epidemiologiczna w Olsztynie, Laboratorium Badan Epidemiologiczno-Klinicznych	Wojewodzka Stacja Sanitarno-Epidemiologiczna w Olsztynie, Laboratorium Badan Epidemiologiczno-Klinicznych	Sylwia Krzetowska et al
EPI_ISL_1196730	Wojewodzka Stacja Sanitarno-Epidemiologiczna w Olsztynie, Laboratorium Badan Epidemiologiczno-Klinicznych	Wojewodzka Stacja Sanitarno-Epidemiologiczna w Olsztynie, Laboratorium Badan Epidemiologiczno-Klinicznych	Sylwia Krzetowska et al
EPI_ISL_1196731	Wojewodzka Stacja Sanitarno-Epidemiologiczna w Olsztynie, Laboratorium Badan Epidemiologiczno-Klinicznych	Wojewodzka Stacja Sanitarno-Epidemiologiczna w Olsztynie, Laboratorium Badan Epidemiologiczno-Klinicznych	Sylwia Krzetowska et al
EPI_ISL_1196732	Wojewodzka Stacja Sanitarno-Epidemiologiczna w Olsztynie, Laboratorium Badan Epidemiologiczno-Klinicznych	Wojewodzka Stacja Sanitarno-Epidemiologiczna w Olsztynie, Laboratorium Badan Epidemiologiczno-Klinicznych	Sylwia Krzetowska et al
EPI_ISL_1196733	Wojewodzka Stacja Sanitarno-Epidemiologiczna w Olsztynie, Laboratorium Badan Epidemiologiczno-Klinicznych	Wojewodzka Stacja Sanitarno-Epidemiologiczna w Olsztynie, Laboratorium Badan Epidemiologiczno-Klinicznych	Sylwia Krzetowska et al
EPI_ISL_1196734	Wojewodzka Stacja Sanitarno-Epidemiologiczna w Olsztynie, Laboratorium Badan Epidemiologiczno-Klinicznych	Wojewodzka Stacja Sanitarno-Epidemiologiczna w Olsztynie, Laboratorium Badan Epidemiologiczno-Klinicznych	Sylwia Krzetowska et al
EPI_ISL_1196735	Wojewodzka Stacja Sanitarno-Epidemiologiczna w Olsztynie, Laboratorium Badan Epidemiologiczno-Klinicznych	Wojewodzka Stacja Sanitarno-Epidemiologiczna w Olsztynie, Laboratorium Badan Epidemiologiczno-Klinicznych	Sylwia Krzetowska et al
EPI_ISL_1196736	Wojewodzka Stacja Sanitarno-Epidemiologiczna w Olsztynie, Laboratorium Badan Epidemiologiczno-Klinicznych	Wojewodzka Stacja Sanitarno-Epidemiologiczna w Olsztynie, Laboratorium Badan Epidemiologiczno-Klinicznych	Sylwia Krzetowska et al
EPI_ISL_1196737	Wojewodzka Stacja Sanitarno-Epidemiologiczna w Olsztynie, Laboratorium Badan Epidemiologiczno-Klinicznych	Wojewodzka Stacja Sanitarno-Epidemiologiczna w Olsztynie, Laboratorium Badan Epidemiologiczno-Klinicznych	Sylwia Krzetowska et al
EPI_ISL_1196738	Wojewodzka Stacja Sanitarno-Epidemiologiczna w Olsztynie, Laboratorium Badan Epidemiologiczno-Klinicznych	Wojewodzka Stacja Sanitarno-Epidemiologiczna w Olsztynie, Laboratorium Badan Epidemiologiczno-Klinicznych	Sylwia Krzetowska et al
EPI_ISL_1196739	Wojewodzka Stacja Sanitarno-Epidemiologiczna w Olsztynie, Laboratorium Badan Epidemiologiczno-Klinicznych	Wojewodzka Stacja Sanitarno-Epidemiologiczna w Olsztynie, Laboratorium Badan Epidemiologiczno-Klinicznych	Sylwia Krzetowska et al
EPI_ISL_1196740	Wojewodzka Stacja Sanitarno-Epidemiologiczna w Olsztynie, Laboratorium Badan Epidemiologiczno-Klinicznych	Wojewodzka Stacja Sanitarno-Epidemiologiczna w Olsztynie, Laboratorium Badan Epidemiologiczno-Klinicznych	Sylwia Krzetowska et al
EPI_ISL_1196741	Wojewodzka Stacja Sanitarno-Epidemiologiczna w Olsztynie, Laboratorium Badan Epidemiologiczno-Klinicznych	Wojewodzka Stacja Sanitarno-Epidemiologiczna w Olsztynie, Laboratorium Badan Epidemiologiczno-Klinicznych	Sylwia Krzetowska et al
EPI_ISL_1196742	Wojewodzka Stacja Sanitarno-Epidemiologiczna w Olsztynie, Laboratorium Badan Epidemiologiczno-Klinicznych	Wojewodzka Stacja Sanitarno-Epidemiologiczna w Olsztynie, Laboratorium Badan Epidemiologiczno-Klinicznych	Sylwia Krzetowska et al
EPI_ISL_1196744	Wojewodzka Stacja Sanitarno-Epidemiologiczna w Olsztynie, Laboratorium Badan Epidemiologiczno-Klinicznych	Wojewodzka Stacja Sanitarno-Epidemiologiczna w Olsztynie, Laboratorium Badan Epidemiologiczno-Klinicznych	Sylwia Krzetowska et al
EPI_ISL_1196745	Wojewodzka Stacja Sanitarno-Epidemiologiczna w Olsztynie, Laboratorium Badan Epidemiologiczno-Klinicznych	Wojewodzka Stacja Sanitarno-Epidemiologiczna w Olsztynie, Laboratorium Badan Epidemiologiczno-Klinicznych	Sylwia Krzetowska et al
EPI_ISL_1196746	Wojewodzka Stacja Sanitarno-Epidemiologiczna w Olsztynie, Laboratorium Badan Epidemiologiczno-Klinicznych	Wojewodzka Stacja Sanitarno-Epidemiologiczna w Olsztynie, Laboratorium Badan Epidemiologiczno-Klinicznych	Sylwia Krzetowska et al
EPI_ISL_1196747	Wojewodzka Stacja Sanitarno-Epidemiologiczna w Olsztynie, Laboratorium Badan Epidemiologiczno-Klinicznych	Wojewodzka Stacja Sanitarno-Epidemiologiczna w Olsztynie, Laboratorium Badan Epidemiologiczno-Klinicznych	Sylwia Krzetowska et al
EPI_ISL_1196748	Wojewodzka Stacja Sanitarno-Epidemiologiczna w Olsztynie, Laboratorium Badan Epidemiologiczno-Klinicznych	Wojewodzka Stacja Sanitarno-Epidemiologiczna w Olsztynie, Laboratorium Badan Epidemiologiczno-Klinicznych	Sylwia Krzetowska et al
EPI_ISL_1196750	Wojewodzka Stacja Sanitarno-Epidemiologiczna w Olsztynie, Laboratorium Badan Epidemiologiczno-Klinicznych	Wojewodzka Stacja Sanitarno-Epidemiologiczna w Olsztynie, Laboratorium Badan Epidemiologiczno-Klinicznych	Sylwia Krzetowska et al
EPI_ISL_1196751	Bioinfoexperts, LLC	Ochsner Health	Rebecca Rose et al
EPI_ISL_1196752	Bioinfoexperts, LLC	Ochsner Health	Rebecca Rose et al
EPI_ISL_1196753	Bioinfoexperts, LLC	Ochsner Health	Rebecca Rose et al
EPI_ISL_1196754	Bioinfoexperts, LLC	Ochsner Health	Rebecca Rose et al
EPI_ISL_1196755	Bioinfoexperts, LLC	Ochsner Health	Rebecca Rose et al
EPI_ISL_1196756	Bioinfoexperts, LLC	Ochsner Health	Rebecca Rose et al
EPI_ISL_1196757	Bioinfoexperts, LLC	Ochsner Health	Rebecca Rose et al
EPI_ISL_1196758	Bioinfoexperts, LLC	Ochsner Health	Rebecca Rose et al
EPI_ISL_1196759	Bioinfoexperts, LLC	Ochsner Health	Rebecca Rose et al
EPI_ISL_1196760	Bioinfoexperts, LLC	Ochsner Health	Rebecca Rose et al
EPI_ISL_1196761	Bioinfoexperts, LLC	Ochsner Health	Rebecca Rose et al
EPI_ISL_1196762	Bioinfoexperts, LLC	Ochsner Health	Rebecca Rose et al
EPI_ISL_1196763	Bioinfoexperts, LLC	Ochsner Health	Rebecca Rose et al
EPI_ISL_1196768	Institute for Medical Research, Infectious Disease Research Centre, National Institutes of Health, Ministry of Health Malaysia	Hospital Melaka	Suppiah J et al
EPI_ISL_1196770	Institute for Medical Research, Infectious Disease Research Centre, National Institutes of Health, Ministry of Health Malaysia	Hospital Melaka	Suppiah J et al
EPI_ISL_1196771	Institute for Medical Research, Infectious Disease Research Centre, National Institutes of Health, Ministry of Health Malaysia	Hospital Melaka	Suppiah J et al
EPI_ISL_1196774	Faculty of Medicine, Universitas Indonesia	Clinical Microbiology Laboratory, Faculty of Medicine, Universitas Indonesia	Fadilah et al
EPI_ISL_1196780	Alameda County Public Health Department	Alameda County Public Health Department	Kristna Hsieh et al
EPI_ISL_1196781	Alameda County Public Health Department	Alameda County Public Health Department	Kristna Hsieh et al
EPI_ISL_1196783	Alameda County Public Health Department	Alameda County Public Health Department	Kristna Hsieh et al
EPI_ISL_1196785	Alameda County Public Health Department	Alameda County Public Health Department	Kristna Hsieh et al
EPI_ISL_1196790	Alameda County Public Health Department	Alameda County Public Health Department	Kristna Hsieh et al
EPI_ISL_1196791	Alameda County Public Health Department	Alameda County Public Health Department	Kristna Hsieh et al
EPI_ISL_1196792	Faculty of Medicine, Universitas Indonesia	Clinical Microbiology Laboratory, Faculty of Medicine, Universitas Indonesia	Fadilah et al
EPI_ISL_1196797	Institute for Medical Research, Infectious Disease Research Centre, National Institutes of Health, Ministry of Health Malaysia	Hospital Pulau Pinang	Suppiah J et al
EPI_ISL_1196802	National Virus Reference Laboratory	National Virus Reference Laboratory	Zoe Yandle et al
EPI_ISL_1196804	National Virus Reference Laboratory	National Virus Reference Laboratory	Zoe Yandle et al
EPI_ISL_1196806	National Virus Reference Laboratory	National Virus Reference Laboratory	Zoe Yandle et al
EPI_ISL_1196809	National Virus Reference Laboratory	National Virus Reference Laboratory	Zoe Yandle et al
EPI_ISL_1196816	National Virus Reference Laboratory	National Virus Reference Laboratory	Zoe Yandle et al
EPI_ISL_1196821	National Virus Reference Laboratory	National Virus Reference Laboratory	Zoe Yandle et al
EPI_ISL_1196864	Institute for Medical Research, Infectious Disease Research Centre, National Institutes of Health, Ministry of Health Malaysia	Hospital Alor Gajah	Suppiah J et al
EPI_ISL_1196866	Institute for Medical Research, Infectious Disease Research Centre, National Institutes of Health, Ministry of Health Malaysia	Institute for Medical Research, Infectious Disease Research Centre, National Institutes of Health, Ministry of Health Malaysia	Suppiah J et al
EPI_ISL_1196867	Institute for Medical Research, Infectious Disease Research Centre, National Institutes of Health, Ministry of Health Malaysia	Institute for Medical Research, Infectious Disease Research Centre, National Institutes of Health, Ministry of Health Malaysia	Suppiah J et al
EPI_ISL_1196898	Lauring Lab, University of Michigan, Department of Microbiology and Immunology	University of Michigan Clinical Microbiology Laboratory	Valesano et al
EPI_ISL_1196900	Lauring Lab, University of Michigan, Department of Microbiology and Immunology	University of Michigan Clinical Microbiology Laboratory	Valesano et al
EPI_ISL_1196908	Lauring Lab, University of Michigan, Department of Microbiology and Immunology	University of Michigan Clinical Microbiology Laboratory	Valesano et al
EPI_ISL_1196914	Lauring Lab, University of Michigan, Department of Microbiology and Immunology	University of Michigan Clinical Microbiology Laboratory	Valesano et al
EPI_ISL_1196930	Institute for Medical Research, Infectious Disease Research Centre, National Institutes of Health, Ministry of Health Malaysia	Institute for Medical Research, Infectious Disease Research Centre, National Institutes of Health, Ministry of Health Malaysia	Suppiah J et al
EPI_ISL_1196931	TIGEM	IZSM	Antonio Grimaldi Patrizia Annunziata Francesco Panariello Biancamaria Pierri Valentina Bouche Chiara Colantuono Maria Concetta Cuomo Denise Di Concilio Lucio Di Filippo Anna Manfredi Marcello Salvi Antonio Limone Pellegrino Cerino Andrea Ballabio Davide Cacchiarelli et al
EPI_ISL_1196933	TIGEM	IZSM	Antonio Grimaldi Patrizia Annunziata Francesco Panariello Biancamaria Pierri Valentina Bouche Chiara Colantuono Maria Concetta Cuomo Denise Di Concilio Lucio Di Filippo Anna Manfredi Marcello Salvi Antonio Limone Pellegrino Cerino Andrea Ballabio Davide Cacchiarelli et al
EPI_ISL_1196934	TIGEM	IZSM	Antonio Grimaldi Patrizia Annunziata Francesco Panariello Biancamaria Pierri Valentina Bouche Chiara Colantuono Maria Concetta Cuomo Denise Di Concilio Lucio Di Filippo Anna Manfredi Marcello Salvi Antonio Limone Pellegrino Cerino Andrea Ballabio Davide Cacchiarelli et al
EPI_ISL_1196936	TIGEM	IZSM	Antonio Grimaldi Patrizia Annunziata Francesco Panariello Biancamaria Pierri Valentina Bouche Chiara Colantuono Maria Concetta Cuomo Denise Di Concilio Lucio Di Filippo Anna Manfredi Marcello Salvi Antonio Limone Pellegrino Cerino Andrea Ballabio Davide Cacchiarelli et al
EPI_ISL_1196938	TIGEM	IZSM	Antonio Grimaldi Patrizia Annunziata Francesco Panariello Biancamaria Pierri Valentina Bouche Chiara Colantuono Maria Concetta Cuomo Denise Di Concilio Lucio Di Filippo Anna Manfredi Marcello Salvi Antonio Limone Pellegrino Cerino Andrea Ballabio Davide Cacchiarelli et al
EPI_ISL_1196940	TIGEM	IZSM	Antonio Grimaldi Patrizia Annunziata Francesco Panariello Biancamaria Pierri Valentina Bouche Chiara Colantuono Maria Concetta Cuomo Denise Di Concilio Lucio Di Filippo Anna Manfredi Marcello Salvi Antonio Limone Pellegrino Cerino Andrea Ballabio Davide Cacchiarelli et al
EPI_ISL_1196942	TIGEM	IZSM	Antonio Grimaldi Patrizia Annunziata Francesco Panariello Biancamaria Pierri Valentina Bouche Chiara Colantuono Maria Concetta Cuomo Denise Di Concilio Lucio Di Filippo Anna Manfredi Marcello Salvi Antonio Limone Pellegrino Cerino Andrea Ballabio Davide Cacchiarelli et al
EPI_ISL_1196943	TIGEM	IZSM	Antonio Grimaldi Patrizia Annunziata Francesco Panariello Biancamaria Pierri Valentina Bouche Chiara Colantuono Maria Concetta Cuomo Denise Di Concilio Lucio Di Filippo Anna Manfredi Marcello Salvi Antonio Limone Pellegrino Cerino Andrea Ballabio Davide Cacchiarelli et al
EPI_ISL_1196947	TIGEM	IZSM	Antonio Grimaldi Patrizia Annunziata Francesco Panariello Biancamaria Pierri Valentina Bouche Chiara Colantuono Maria Concetta Cuomo Denise Di Concilio Lucio Di Filippo Anna Manfredi Marcello Salvi Antonio Limone Pellegrino Cerino Andrea Ballabio Davide Cacchiarelli et al
EPI_ISL_1196948	TIGEM	IZSM	Antonio Grimaldi Patrizia Annunziata Francesco Panariello Biancamaria Pierri Valentina Bouche Chiara Colantuono Maria Concetta Cuomo Denise Di Concilio Lucio Di Filippo Anna Manfredi Marcello Salvi Antonio Limone Pellegrino Cerino Andrea Ballabio Davide Cacchiarelli et al
EPI_ISL_1196949	TIGEM	IZSM	Antonio Grimaldi Patrizia Annunziata Francesco Panariello Biancamaria Pierri Valentina Bouche Chiara Colantuono Maria Concetta Cuomo Denise Di Concilio Lucio Di Filippo Anna Manfredi Marcello Salvi Antonio Limone Pellegrino Cerino Andrea Ballabio Davide Cacchiarelli et al
EPI_ISL_1196951	TIGEM	IZSM	Antonio Grimaldi Patrizia Annunziata Francesco Panariello Biancamaria Pierri Valentina Bouche Chiara Colantuono Maria Concetta Cuomo Denise Di Concilio Lucio Di Filippo Anna Manfredi Marcello Salvi Antonio Limone Pellegrino Cerino Andrea Ballabio Davide Cacchiarelli et al
EPI_ISL_1196952	TIGEM	IZSM	Antonio Grimaldi Patrizia Annunziata Francesco Panariello Biancamaria Pierri Valentina Bouche Chiara Colantuono Maria Concetta Cuomo Denise Di Concilio Lucio Di Filippo Anna Manfredi Marcello Salvi Antonio Limone Pellegrino Cerino Andrea Ballabio Davide Cacchiarelli et al
EPI_ISL_1196953	TIGEM	IZSM	Antonio Grimaldi Patrizia Annunziata Francesco Panariello Biancamaria Pierri Valentina Bouche Chiara Colantuono Maria Concetta Cuomo Denise Di Concilio Lucio Di Filippo Anna Manfredi Marcello Salvi Antonio Limone Pellegrino Cerino Andrea Ballabio Davide Cacchiarelli et al
EPI_ISL_1196955	TIGEM	IZSM	Antonio Grimaldi Patrizia Annunziata Francesco Panariello Biancamaria Pierri Valentina Bouche Chiara Colantuono Maria Concetta Cuomo Denise Di Concilio Lucio Di Filippo Anna Manfredi Marcello Salvi Antonio Limone Pellegrino Cerino Andrea Ballabio Davide Cacchiarelli et al
EPI_ISL_1196956	TIGEM	IZSM	Antonio Grimaldi Patrizia Annunziata Francesco Panariello Biancamaria Pierri Valentina Bouche Chiara Colantuono Maria Concetta Cuomo Denise Di Concilio Lucio Di Filippo Anna Manfredi Marcello Salvi Antonio Limone Pellegrino Cerino Andrea Ballabio Davide Cacchiarelli et al
EPI_ISL_1196957	TIGEM	IZSM	Antonio Grimaldi Patrizia Annunziata Francesco Panariello Biancamaria Pierri Valentina Bouche Chiara Colantuono Maria Concetta Cuomo Denise Di Concilio Lucio Di Filippo Anna Manfredi Marcello Salvi Antonio Limone Pellegrino Cerino Andrea Ballabio Davide Cacchiarelli et al
EPI_ISL_1196958	TIGEM	IZSM	Antonio Grimaldi Patrizia Annunziata Francesco Panariello Biancamaria Pierri Valentina Bouche Chiara Colantuono Maria Concetta Cuomo Denise Di Concilio Lucio Di Filippo Anna Manfredi Marcello Salvi Antonio Limone Pellegrino Cerino Andrea Ballabio Davide Cacchiarelli et al
EPI_ISL_1196959	TIGEM	IZSM	Antonio Grimaldi Patrizia Annunziata Francesco Panariello Biancamaria Pierri Valentina Bouche Chiara Colantuono Maria Concetta Cuomo Denise Di Concilio Lucio Di Filippo Anna Manfredi Marcello Salvi Antonio Limone Pellegrino Cerino Andrea Ballabio Davide Cacchiarelli et al
EPI_ISL_1196960	TIGEM	IZSM	Antonio Grimaldi Patrizia Annunziata Francesco Panariello Biancamaria Pierri Valentina Bouche Chiara Colantuono Maria Concetta Cuomo Denise Di Concilio Lucio Di Filippo Anna Manfredi Marcello Salvi Antonio Limone Pellegrino Cerino Andrea Ballabio Davide Cacchiarelli et al
EPI_ISL_1196961	TIGEM	IZSM	Antonio Grimaldi Patrizia Annunziata Francesco Panariello Biancamaria Pierri Valentina Bouche Chiara Colantuono Maria Concetta Cuomo Denise Di Concilio Lucio Di Filippo Anna Manfredi Marcello Salvi Antonio Limone Pellegrino Cerino Andrea Ballabio Davide Cacchiarelli et al
EPI_ISL_1196963	TIGEM	IZSM	Antonio Grimaldi Patrizia Annunziata Francesco Panariello Biancamaria Pierri Valentina Bouche Chiara Colantuono Maria Concetta Cuomo Denise Di Concilio Lucio Di Filippo Anna Manfredi Marcello Salvi Antonio Limone Pellegrino Cerino Andrea Ballabio Davide Cacchiarelli et al
EPI_ISL_1196965	TIGEM	IZSM	Antonio Grimaldi Patrizia Annunziata Francesco Panariello Biancamaria Pierri Valentina Bouche Chiara Colantuono Maria Concetta Cuomo Denise Di Concilio Lucio Di Filippo Anna Manfredi Marcello Salvi Antonio Limone Pellegrino Cerino Andrea Ballabio Davide Cacchiarelli et al
EPI_ISL_1196966	TIGEM	IZSM	Antonio Grimaldi Patrizia Annunziata Francesco Panariello Biancamaria Pierri Valentina Bouche Chiara Colantuono Maria Concetta Cuomo Denise Di Concilio Lucio Di Filippo Anna Manfredi Marcello Salvi Antonio Limone Pellegrino Cerino Andrea Ballabio Davide Cacchiarelli et al
EPI_ISL_1196967	TIGEM	IZSM	Antonio Grimaldi Patrizia Annunziata Francesco Panariello Biancamaria Pierri Valentina Bouche Chiara Colantuono Maria Concetta Cuomo Denise Di Concilio Lucio Di Filippo Anna Manfredi Marcello Salvi Antonio Limone Pellegrino Cerino Andrea Ballabio Davide Cacchiarelli et al
EPI_ISL_1196968	TIGEM	IZSM	Antonio Grimaldi Patrizia Annunziata Francesco Panariello Biancamaria Pierri Valentina Bouche Chiara Colantuono Maria Concetta Cuomo Denise Di Concilio Lucio Di Filippo Anna Manfredi Marcello Salvi Antonio Limone Pellegrino Cerino Andrea Ballabio Davide Cacchiarelli et al
EPI_ISL_1196969	TIGEM	IZSM	Antonio Grimaldi Patrizia Annunziata Francesco Panariello Biancamaria Pierri Valentina Bouche Chiara Colantuono Maria Concetta Cuomo Denise Di Concilio Lucio Di Filippo Anna Manfredi Marcello Salvi Antonio Limone Pellegrino Cerino Andrea Ballabio Davide Cacchiarelli et al
EPI_ISL_1196970	TIGEM	IZSM	Antonio Grimaldi Patrizia Annunziata Francesco Panariello Biancamaria Pierri Valentina Bouche Chiara Colantuono Maria Concetta Cuomo Denise Di Concilio Lucio Di Filippo Anna Manfredi Marcello Salvi Antonio Limone Pellegrino Cerino Andrea Ballabio Davide Cacchiarelli et al
EPI_ISL_1196972	TIGEM	IZSM	Antonio Grimaldi Patrizia Annunziata Francesco Panariello Biancamaria Pierri Valentina Bouche Chiara Colantuono Maria Concetta Cuomo Denise Di Concilio Lucio Di Filippo Anna Manfredi Marcello Salvi Antonio Limone Pellegrino Cerino Andrea Ballabio Davide Cacchiarelli et al
EPI_ISL_1196973	TIGEM	IZSM	Antonio Grimaldi Patrizia Annunziata Francesco Panariello Biancamaria Pierri Valentina Bouche Chiara Colantuono Maria Concetta Cuomo Denise Di Concilio Lucio Di Filippo Anna Manfredi Marcello Salvi Antonio Limone Pellegrino Cerino Andrea Ballabio Davide Cacchiarelli et al
EPI_ISL_1196974	TIGEM	IZSM	Antonio Grimaldi Patrizia Annunziata Francesco Panariello Biancamaria Pierri Valentina Bouche Chiara Colantuono Maria Concetta Cuomo Denise Di Concilio Lucio Di Filippo Anna Manfredi Marcello Salvi Antonio Limone Pellegrino Cerino Andrea Ballabio Davide Cacchiarelli et al
EPI_ISL_1196975	TIGEM	IZSM	Antonio Grimaldi Patrizia Annunziata Francesco Panariello Biancamaria Pierri Valentina Bouche Chiara Colantuono Maria Concetta Cuomo Denise Di Concilio Lucio Di Filippo Anna Manfredi Marcello Salvi Antonio Limone Pellegrino Cerino Andrea Ballabio Davide Cacchiarelli et al
EPI_ISL_1196978	TIGEM	IZSM	Antonio Grimaldi Patrizia Annunziata Francesco Panariello Biancamaria Pierri Valentina Bouche Chiara Colantuono Maria Concetta Cuomo Denise Di Concilio Lucio Di Filippo Anna Manfredi Marcello Salvi Antonio Limone Pellegrino Cerino Andrea Ballabio Davide Cacchiarelli et al
EPI_ISL_1196982	TIGEM	IZSM	Antonio Grimaldi Patrizia Annunziata Francesco Panariello Biancamaria Pierri Valentina Bouche Chiara Colantuono Maria Concetta Cuomo Denise Di Concilio Lucio Di Filippo Anna Manfredi Marcello Salvi Antonio Limone Pellegrino Cerino Andrea Ballabio Davide Cacchiarelli et al
EPI_ISL_1196983	TIGEM	IZSM	Antonio Grimaldi Patrizia Annunziata Francesco Panariello Biancamaria Pierri Valentina Bouche Chiara Colantuono Maria Concetta Cuomo Denise Di Concilio Lucio Di Filippo Anna Manfredi Marcello Salvi Antonio Limone Pellegrino Cerino Andrea Ballabio Davide Cacchiarelli et al
EPI_ISL_1196985	TIGEM	IZSM	Antonio Grimaldi Patrizia Annunziata Francesco Panariello Biancamaria Pierri Valentina Bouche Chiara Colantuono Maria Concetta Cuomo Denise Di Concilio Lucio Di Filippo Anna Manfredi Marcello Salvi Antonio Limone Pellegrino Cerino Andrea Ballabio Davide Cacchiarelli et al
EPI_ISL_1196986	TIGEM	IZSM	Antonio Grimaldi Patrizia Annunziata Francesco Panariello Biancamaria Pierri Valentina Bouche Chiara Colantuono Maria Concetta Cuomo Denise Di Concilio Lucio Di Filippo Anna Manfredi Marcello Salvi Antonio Limone Pellegrino Cerino Andrea Ballabio Davide Cacchiarelli et al
EPI_ISL_1196988	TIGEM	IZSM	Antonio Grimaldi Patrizia Annunziata Francesco Panariello Biancamaria Pierri Valentina Bouche Chiara Colantuono Maria Concetta Cuomo Denise Di Concilio Lucio Di Filippo Anna Manfredi Marcello Salvi Antonio Limone Pellegrino Cerino Andrea Ballabio Davide Cacchiarelli et al
EPI_ISL_1196989	TIGEM	IZSM	Antonio Grimaldi Patrizia Annunziata Francesco Panariello Biancamaria Pierri Valentina Bouche Chiara Colantuono Maria Concetta Cuomo Denise Di Concilio Lucio Di Filippo Anna Manfredi Marcello Salvi Antonio Limone Pellegrino Cerino Andrea Ballabio Davide Cacchiarelli et al
EPI_ISL_1196990	TIGEM	IZSM	Antonio Grimaldi Patrizia Annunziata Francesco Panariello Biancamaria Pierri Valentina Bouche Chiara Colantuono Maria Concetta Cuomo Denise Di Concilio Lucio Di Filippo Anna Manfredi Marcello Salvi Antonio Limone Pellegrino Cerino Andrea Ballabio Davide Cacchiarelli et al
EPI_ISL_1196993	TIGEM	IZSM	Antonio Grimaldi Patrizia Annunziata Francesco Panariello Biancamaria Pierri Valentina Bouche Chiara Colantuono Maria Concetta Cuomo Denise Di Concilio Lucio Di Filippo Anna Manfredi Marcello Salvi Antonio Limone Pellegrino Cerino Andrea Ballabio Davide Cacchiarelli et al
EPI_ISL_1196994	TIGEM	IZSM	Antonio Grimaldi Patrizia Annunziata Francesco Panariello Biancamaria Pierri Valentina Bouche Chiara Colantuono Maria Concetta Cuomo Denise Di Concilio Lucio Di Filippo Anna Manfredi Marcello Salvi Antonio Limone Pellegrino Cerino Andrea Ballabio Davide Cacchiarelli et al
EPI_ISL_1196995	TIGEM	IZSM	Antonio Grimaldi Patrizia Annunziata Francesco Panariello Biancamaria Pierri Valentina Bouche Chiara Colantuono Maria Concetta Cuomo Denise Di Concilio Lucio Di Filippo Anna Manfredi Marcello Salvi Antonio Limone Pellegrino Cerino Andrea Ballabio Davide Cacchiarelli et al
EPI_ISL_1196997	TIGEM	IZSM	Antonio Grimaldi Patrizia Annunziata Francesco Panariello Biancamaria Pierri Valentina Bouche Chiara Colantuono Maria Concetta Cuomo Denise Di Concilio Lucio Di Filippo Anna Manfredi Marcello Salvi Antonio Limone Pellegrino Cerino Andrea Ballabio Davide Cacchiarelli et al
EPI_ISL_1196998	TIGEM	IZSM	Antonio Grimaldi Patrizia Annunziata Francesco Panariello Biancamaria Pierri Valentina Bouche Chiara Colantuono Maria Concetta Cuomo Denise Di Concilio Lucio Di Filippo Anna Manfredi Marcello Salvi Antonio Limone Pellegrino Cerino Andrea Ballabio Davide Cacchiarelli et al
EPI_ISL_1196999	TIGEM	IZSM	Antonio Grimaldi Patrizia Annunziata Francesco Panariello Biancamaria Pierri Valentina Bouche Chiara Colantuono Maria Concetta Cuomo Denise Di Concilio Lucio Di Filippo Anna Manfredi Marcello Salvi Antonio Limone Pellegrino Cerino Andrea Ballabio Davide Cacchiarelli et al
EPI_ISL_1197000	TIGEM	IZSM	Antonio Grimaldi Patrizia Annunziata Francesco Panariello Biancamaria Pierri Valentina Bouche Chiara Colantuono Maria Concetta Cuomo Denise Di Concilio Lucio Di Filippo Anna Manfredi Marcello Salvi Antonio Limone Pellegrino Cerino Andrea Ballabio Davide Cacchiarelli et al
EPI_ISL_1197006	TIGEM	IZSM	Antonio Grimaldi Patrizia Annunziata Francesco Panariello Biancamaria Pierri Valentina Bouche Chiara Colantuono Maria Concetta Cuomo Denise Di Concilio Lucio Di Filippo Anna Manfredi Marcello Salvi Antonio Limone Pellegrino Cerino Andrea Ballabio Davide Cacchiarelli et al
EPI_ISL_1197007	TIGEM	IZSM	Antonio Grimaldi Patrizia Annunziata Francesco Panariello Biancamaria Pierri Valentina Bouche Chiara Colantuono Maria Concetta Cuomo Denise Di Concilio Lucio Di Filippo Anna Manfredi Marcello Salvi Antonio Limone Pellegrino Cerino Andrea Ballabio Davide Cacchiarelli et al
EPI_ISL_1197008	TIGEM	IZSM	Antonio Grimaldi Patrizia Annunziata Francesco Panariello Biancamaria Pierri Valentina Bouche Chiara Colantuono Maria Concetta Cuomo Denise Di Concilio Lucio Di Filippo Anna Manfredi Marcello Salvi Antonio Limone Pellegrino Cerino Andrea Ballabio Davide Cacchiarelli et al
EPI_ISL_1197010	TIGEM	IZSM	Antonio Grimaldi Patrizia Annunziata Francesco Panariello Biancamaria Pierri Valentina Bouche Chiara Colantuono Maria Concetta Cuomo Denise Di Concilio Lucio Di Filippo Anna Manfredi Marcello Salvi Antonio Limone Pellegrino Cerino Andrea Ballabio Davide Cacchiarelli et al
EPI_ISL_1197012	TIGEM	IZSM	Antonio Grimaldi Patrizia Annunziata Francesco Panariello Biancamaria Pierri Valentina Bouche Chiara Colantuono Maria Concetta Cuomo Denise Di Concilio Lucio Di Filippo Anna Manfredi Marcello Salvi Antonio Limone Pellegrino Cerino Andrea Ballabio Davide Cacchiarelli et al
EPI_ISL_1197014	TIGEM	IZSM	Antonio Grimaldi Patrizia Annunziata Francesco Panariello Biancamaria Pierri Valentina Bouche Chiara Colantuono Maria Concetta Cuomo Denise Di Concilio Lucio Di Filippo Anna Manfredi Marcello Salvi Antonio Limone Pellegrino Cerino Andrea Ballabio Davide Cacchiarelli et al
EPI_ISL_1197015	TIGEM	IZSM	Antonio Grimaldi Patrizia Annunziata Francesco Panariello Biancamaria Pierri Valentina Bouche Chiara Colantuono Maria Concetta Cuomo Denise Di Concilio Lucio Di Filippo Anna Manfredi Marcello Salvi Antonio Limone Pellegrino Cerino Andrea Ballabio Davide Cacchiarelli et al
EPI_ISL_1197016	TIGEM	IZSM	Antonio Grimaldi Patrizia Annunziata Francesco Panariello Biancamaria Pierri Valentina Bouche Chiara Colantuono Maria Concetta Cuomo Denise Di Concilio Lucio Di Filippo Anna Manfredi Marcello Salvi Antonio Limone Pellegrino Cerino Andrea Ballabio Davide Cacchiarelli et al
EPI_ISL_1197017	TIGEM	IZSM	Antonio Grimaldi Patrizia Annunziata Francesco Panariello Biancamaria Pierri Valentina Bouche Chiara Colantuono Maria Concetta Cuomo Denise Di Concilio Lucio Di Filippo Anna Manfredi Marcello Salvi Antonio Limone Pellegrino Cerino Andrea Ballabio Davide Cacchiarelli et al
EPI_ISL_1197019	TIGEM	IZSM	Antonio Grimaldi Patrizia Annunziata Francesco Panariello Biancamaria Pierri Valentina Bouche Chiara Colantuono Maria Concetta Cuomo Denise Di Concilio Lucio Di Filippo Anna Manfredi Marcello Salvi Antonio Limone Pellegrino Cerino Andrea Ballabio Davide Cacchiarelli et al
EPI_ISL_1197024	TIGEM	IZSM	Antonio Grimaldi Patrizia Annunziata Francesco Panariello Biancamaria Pierri Valentina Bouche Chiara Colantuono Maria Concetta Cuomo Denise Di Concilio Lucio Di Filippo Anna Manfredi Marcello Salvi Antonio Limone Pellegrino Cerino Andrea Ballabio Davide Cacchiarelli et al
EPI_ISL_1197025	TIGEM	IZSM	Antonio Grimaldi Patrizia Annunziata Francesco Panariello Biancamaria Pierri Valentina Bouche Chiara Colantuono Maria Concetta Cuomo Denise Di Concilio Lucio Di Filippo Anna Manfredi Marcello Salvi Antonio Limone Pellegrino Cerino Andrea Ballabio Davide Cacchiarelli et al
EPI_ISL_1197026	TIGEM	IZSM	Antonio Grimaldi Patrizia Annunziata Francesco Panariello Biancamaria Pierri Valentina Bouche Chiara Colantuono Maria Concetta Cuomo Denise Di Concilio Lucio Di Filippo Anna Manfredi Marcello Salvi Antonio Limone Pellegrino Cerino Andrea Ballabio Davide Cacchiarelli et al
EPI_ISL_1197028	TIGEM	IZSM	Antonio Grimaldi Patrizia Annunziata Francesco Panariello Biancamaria Pierri Valentina Bouche Chiara Colantuono Maria Concetta Cuomo Denise Di Concilio Lucio Di Filippo Anna Manfredi Marcello Salvi Antonio Limone Pellegrino Cerino Andrea Ballabio Davide Cacchiarelli et al
EPI_ISL_1197031	TIGEM	IZSM	Antonio Grimaldi Patrizia Annunziata Francesco Panariello Biancamaria Pierri Valentina Bouche Chiara Colantuono Maria Concetta Cuomo Denise Di Concilio Lucio Di Filippo Anna Manfredi Marcello Salvi Antonio Limone Pellegrino Cerino Andrea Ballabio Davide Cacchiarelli et al
EPI_ISL_1197033	TIGEM	IZSM	Antonio Grimaldi Patrizia Annunziata Francesco Panariello Biancamaria Pierri Valentina Bouche Chiara Colantuono Maria Concetta Cuomo Denise Di Concilio Lucio Di Filippo Anna Manfredi Marcello Salvi Antonio Limone Pellegrino Cerino Andrea Ballabio Davide Cacchiarelli et al
EPI_ISL_1197036	TIGEM	IZSM	Antonio Grimaldi Patrizia Annunziata Francesco Panariello Biancamaria Pierri Valentina Bouche Chiara Colantuono Maria Concetta Cuomo Denise Di Concilio Lucio Di Filippo Anna Manfredi Marcello Salvi Antonio Limone Pellegrino Cerino Andrea Ballabio Davide Cacchiarelli et al
EPI_ISL_1197037	1-Laboratory of Microbiology, National Reference Lab, Charles Nicolle Hospital; 2-University of Tunis ElManar, Faculty of Medicine of Tunis, LR99ES09, Tunis, Tunisia	Laboratoire de virologie clinique - Institut Pasteur de Tunis	Sameh Trabelsi et al
EPI_ISL_1197038	Istituto Superiore di Sanità (ISS)	Department of Infectious Diseases, Istituto Superiore di Sanità, Rome, Italy; Azienda Sanitaria Locale TO5, Torino, Italy	Paola Stefanelli et al
EPI_ISL_1197040	Istituto Superiore di Sanità (ISS)	Department of Infectious Diseases, Istituto Superiore di Sanità, Rome, Italy; Azienda Sanitaria Locale TO5, Torino, Italy	Paola Stefanelli et al
EPI_ISL_1197067	Department of Microbiology, The University of Hong Kong	Department of Microbiology, The University of Hong Kong	Kelvin K.W. To et al
EPI_ISL_1197068	Department of Microbiology, The University of Hong Kong	Department of Microbiology, The University of Hong Kong	Kelvin K.W. To et al
EPI_ISL_1197070	Department of Microbiology, The University of Hong Kong	Department of Microbiology, The University of Hong Kong	Kelvin K.W. To et al
EPI_ISL_1197071	Department of Microbiology, The University of Hong Kong	Department of Microbiology, The University of Hong Kong	Kelvin K.W. To et al
EPI_ISL_1197072	Department of Microbiology, The University of Hong Kong	Department of Microbiology, The University of Hong Kong	Kelvin K.W. To et al
EPI_ISL_1197073	Department of Microbiology, The University of Hong Kong	Department of Microbiology, The University of Hong Kong	Kelvin K.W. To et al
EPI_ISL_1197075	Department of Microbiology, The University of Hong Kong	Department of Microbiology, The University of Hong Kong	Kelvin K.W. To et al
EPI_ISL_1197076	Department of Microbiology, The University of Hong Kong	Department of Microbiology, The University of Hong Kong	Kelvin K.W. To et al
EPI_ISL_1197078	Department of Microbiology, The University of Hong Kong	Department of Microbiology, The University of Hong Kong	Kelvin K.W. To et al
EPI_ISL_1197080	Department of Microbiology, The University of Hong Kong	Department of Microbiology, The University of Hong Kong	Kelvin K.W. To et al
EPI_ISL_1197082	Department of Microbiology, The University of Hong Kong	Department of Microbiology, The University of Hong Kong	Kelvin K.W. To et al
EPI_ISL_1197083	Department of Microbiology, The University of Hong Kong	Department of Microbiology, The University of Hong Kong	Kelvin K.W. To et al
EPI_ISL_1197084	Department of Microbiology, The University of Hong Kong	Department of Microbiology, The University of Hong Kong	Kelvin K.W. To et al
EPI_ISL_1197085	Department of Microbiology, The University of Hong Kong	Department of Microbiology, The University of Hong Kong	Kelvin K.W. To et al
EPI_ISL_1197086	Department of Microbiology, The University of Hong Kong	Department of Microbiology, The University of Hong Kong	Kelvin K.W. To et al
EPI_ISL_1197087	Department of Microbiology, The University of Hong Kong	Department of Microbiology, The University of Hong Kong	Kelvin K.W. To et al
EPI_ISL_1197088	Department of Microbiology, The University of Hong Kong	Department of Microbiology, The University of Hong Kong	Kelvin K.W. To et al
EPI_ISL_1197089	Department of Microbiology, The University of Hong Kong	Department of Microbiology, The University of Hong Kong	Kelvin K.W. To et al
EPI_ISL_1197090	Department of Microbiology, The University of Hong Kong	Department of Microbiology, The University of Hong Kong	Kelvin K.W. To et al
EPI_ISL_1197091	Department of Microbiology, The University of Hong Kong	Department of Microbiology, The University of Hong Kong	Kelvin K.W. To et al
EPI_ISL_1197092	Department of Microbiology, The University of Hong Kong	Department of Microbiology, The University of Hong Kong	Kelvin K.W. To et al
EPI_ISL_1197093	Department of Microbiology, The University of Hong Kong	Department of Microbiology, The University of Hong Kong	Kelvin K.W. To et al
EPI_ISL_1197094	Department of Microbiology, The University of Hong Kong	Department of Microbiology, The University of Hong Kong	Kelvin K.W. To et al
EPI_ISL_1197095	Department of Microbiology, The University of Hong Kong	Department of Microbiology, The University of Hong Kong	Kelvin K.W. To et al
EPI_ISL_1197096	Department of Microbiology, The University of Hong Kong	Department of Microbiology, The University of Hong Kong	Kelvin K.W. To et al
EPI_ISL_1197097	Department of Microbiology, The University of Hong Kong	Department of Microbiology, The University of Hong Kong	Kelvin K.W. To et al
EPI_ISL_1197098	Department of Microbiology, The University of Hong Kong	Department of Microbiology, The University of Hong Kong	Kelvin K.W. To et al
EPI_ISL_1197099	Department of Microbiology, The University of Hong Kong	Department of Microbiology, The University of Hong Kong	Kelvin K.W. To et al
EPI_ISL_1197100	Department of Microbiology, The University of Hong Kong	Department of Microbiology, The University of Hong Kong	Kelvin K.W. To et al
EPI_ISL_1197101	Department of Microbiology, The University of Hong Kong	Department of Microbiology, The University of Hong Kong	Kelvin K.W. To et al
EPI_ISL_1197102	Department of Microbiology, The University of Hong Kong	Department of Microbiology, The University of Hong Kong	Kelvin K.W. To et al
EPI_ISL_1197103	Department of Microbiology, The University of Hong Kong	Department of Microbiology, The University of Hong Kong	Kelvin K.W. To et al
EPI_ISL_1197104	Department of Microbiology, The University of Hong Kong	Department of Microbiology, The University of Hong Kong	Kelvin K.W. To et al
EPI_ISL_1197105	Department of Microbiology, The University of Hong Kong	Department of Microbiology, The University of Hong Kong	Kelvin K.W. To et al
EPI_ISL_1197107	Department of Microbiology, The University of Hong Kong	Department of Microbiology, The University of Hong Kong	Kelvin K.W. To et al
EPI_ISL_1197108	Department of Microbiology, The University of Hong Kong	Department of Microbiology, The University of Hong Kong	Kelvin K.W. To et al
EPI_ISL_1197110	Department of Microbiology, The University of Hong Kong	Department of Microbiology, The University of Hong Kong	Kelvin K.W. To et al
EPI_ISL_1197112	Department of Microbiology, The University of Hong Kong	Department of Microbiology, The University of Hong Kong	Kelvin K.W. To et al
EPI_ISL_1197113	Department of Microbiology, The University of Hong Kong	Department of Microbiology, The University of Hong Kong	Kelvin K.W. To et al
EPI_ISL_1197114	Department of Microbiology, The University of Hong Kong	Department of Microbiology, The University of Hong Kong	Kelvin K.W. To et al
EPI_ISL_1197115	Department of Microbiology, The University of Hong Kong	Department of Microbiology, The University of Hong Kong	Kelvin K.W. To et al
EPI_ISL_1197116	Department of Microbiology, The University of Hong Kong	Department of Microbiology, The University of Hong Kong	Kelvin K.W. To et al
EPI_ISL_1197117	Department of Microbiology, The University of Hong Kong	Department of Microbiology, The University of Hong Kong	Kelvin K.W. To et al
EPI_ISL_1197119	Department of Microbiology, The University of Hong Kong	Department of Microbiology, The University of Hong Kong	Kelvin K.W. To et al
EPI_ISL_1197120	Department of Microbiology, The University of Hong Kong	Department of Microbiology, The University of Hong Kong	Kelvin K.W. To et al
EPI_ISL_1197121	Department of Microbiology, The University of Hong Kong	Department of Microbiology, The University of Hong Kong	Kelvin K.W. To et al
EPI_ISL_1197122	Department of Microbiology, The University of Hong Kong	Department of Microbiology, The University of Hong Kong	Kelvin K.W. To et al
EPI_ISL_1197123	Department of Microbiology, The University of Hong Kong	Department of Microbiology, The University of Hong Kong	Kelvin K.W. To et al
EPI_ISL_1197125	Department of Microbiology, The University of Hong Kong	Department of Microbiology, The University of Hong Kong	Kelvin K.W. To et al
EPI_ISL_1197126	Department of Microbiology, The University of Hong Kong	Department of Microbiology, The University of Hong Kong	Kelvin K.W. To et al
EPI_ISL_1197127	Department of Microbiology, The University of Hong Kong	Department of Microbiology, The University of Hong Kong	Kelvin K.W. To et al
EPI_ISL_1197128	Department of Microbiology, The University of Hong Kong	Department of Microbiology, The University of Hong Kong	Kelvin K.W. To et al
EPI_ISL_1197240	The Public Health Agency of Sweden	Swedish national genomic surveillance program of SARS-CoV-2	Swedish national genomic surveillance program of SARS-CoV-2 et al
EPI_ISL_1197241	The Public Health Agency of Sweden	Swedish national genomic surveillance program of SARS-CoV-2	Swedish national genomic surveillance program of SARS-CoV-2 et al
EPI_ISL_1197242	The Public Health Agency of Sweden	Swedish national genomic surveillance program of SARS-CoV-2	Swedish national genomic surveillance program of SARS-CoV-2 et al
EPI_ISL_1197243	The Public Health Agency of Sweden	Swedish national genomic surveillance program of SARS-CoV-2	Swedish national genomic surveillance program of SARS-CoV-2 et al
EPI_ISL_1197244	The Public Health Agency of Sweden	Swedish national genomic surveillance program of SARS-CoV-2	Swedish national genomic surveillance program of SARS-CoV-2 et al
EPI_ISL_1197245	The Public Health Agency of Sweden	Swedish national genomic surveillance program of SARS-CoV-2	Swedish national genomic surveillance program of SARS-CoV-2 et al
EPI_ISL_1197246	The Public Health Agency of Sweden	Swedish national genomic surveillance program of SARS-CoV-2	Swedish national genomic surveillance program of SARS-CoV-2 et al
EPI_ISL_1197247	The Public Health Agency of Sweden	Swedish national genomic surveillance program of SARS-CoV-2	Swedish national genomic surveillance program of SARS-CoV-2 et al
EPI_ISL_1197248	The Public Health Agency of Sweden	Swedish national genomic surveillance program of SARS-CoV-2	Swedish national genomic surveillance program of SARS-CoV-2 et al
EPI_ISL_1197249	The Public Health Agency of Sweden	Swedish national genomic surveillance program of SARS-CoV-2	Swedish national genomic surveillance program of SARS-CoV-2 et al
EPI_ISL_1197250	The Public Health Agency of Sweden	Swedish national genomic surveillance program of SARS-CoV-2	Swedish national genomic surveillance program of SARS-CoV-2 et al
EPI_ISL_1197251	The Public Health Agency of Sweden	Swedish national genomic surveillance program of SARS-CoV-2	Swedish national genomic surveillance program of SARS-CoV-2 et al
EPI_ISL_1197252	The Public Health Agency of Sweden	Swedish national genomic surveillance program of SARS-CoV-2	Swedish national genomic surveillance program of SARS-CoV-2 et al
EPI_ISL_1197253	The Public Health Agency of Sweden	Swedish national genomic surveillance program of SARS-CoV-2	Swedish national genomic surveillance program of SARS-CoV-2 et al
EPI_ISL_1197254	The Public Health Agency of Sweden	Swedish national genomic surveillance program of SARS-CoV-2	Swedish national genomic surveillance program of SARS-CoV-2 et al
EPI_ISL_1197255	The Public Health Agency of Sweden	Swedish national genomic surveillance program of SARS-CoV-2	Swedish national genomic surveillance program of SARS-CoV-2 et al
EPI_ISL_1197256	The Public Health Agency of Sweden	Swedish national genomic surveillance program of SARS-CoV-2	Swedish national genomic surveillance program of SARS-CoV-2 et al
EPI_ISL_1197257	The Public Health Agency of Sweden	Swedish national genomic surveillance program of SARS-CoV-2	Swedish national genomic surveillance program of SARS-CoV-2 et al
EPI_ISL_1197258	The Public Health Agency of Sweden	Swedish national genomic surveillance program of SARS-CoV-2	Swedish national genomic surveillance program of SARS-CoV-2 et al
EPI_ISL_1197259	The Public Health Agency of Sweden	Swedish national genomic surveillance program of SARS-CoV-2	Swedish national genomic surveillance program of SARS-CoV-2 et al
EPI_ISL_1197260	The Public Health Agency of Sweden	Swedish national genomic surveillance program of SARS-CoV-2	Swedish national genomic surveillance program of SARS-CoV-2 et al
EPI_ISL_1197261	The Public Health Agency of Sweden	Swedish national genomic surveillance program of SARS-CoV-2	Swedish national genomic surveillance program of SARS-CoV-2 et al
EPI_ISL_1197262	The Public Health Agency of Sweden	Swedish national genomic surveillance program of SARS-CoV-2	Swedish national genomic surveillance program of SARS-CoV-2 et al
EPI_ISL_1197263	The Public Health Agency of Sweden	Swedish national genomic surveillance program of SARS-CoV-2	Swedish national genomic surveillance program of SARS-CoV-2 et al
EPI_ISL_1197265	The Public Health Agency of Sweden	Swedish national genomic surveillance program of SARS-CoV-2	Swedish national genomic surveillance program of SARS-CoV-2 et al
EPI_ISL_1197266	The Public Health Agency of Sweden	Swedish national genomic surveillance program of SARS-CoV-2	Swedish national genomic surveillance program of SARS-CoV-2 et al
EPI_ISL_1197267	The Public Health Agency of Sweden	Swedish national genomic surveillance program of SARS-CoV-2	Swedish national genomic surveillance program of SARS-CoV-2 et al
EPI_ISL_1197268	The Public Health Agency of Sweden	Swedish national genomic surveillance program of SARS-CoV-2	Swedish national genomic surveillance program of SARS-CoV-2 et al
EPI_ISL_1197269	The Public Health Agency of Sweden	Swedish national genomic surveillance program of SARS-CoV-2	Swedish national genomic surveillance program of SARS-CoV-2 et al
EPI_ISL_1197271	The Public Health Agency of Sweden	Swedish national genomic surveillance program of SARS-CoV-2	Swedish national genomic surveillance program of SARS-CoV-2 et al
EPI_ISL_1197272	The Public Health Agency of Sweden	Swedish national genomic surveillance program of SARS-CoV-2	Swedish national genomic surveillance program of SARS-CoV-2 et al
EPI_ISL_1197273	The Public Health Agency of Sweden	Swedish national genomic surveillance program of SARS-CoV-2	Swedish national genomic surveillance program of SARS-CoV-2 et al
EPI_ISL_1197274	The Public Health Agency of Sweden	Swedish national genomic surveillance program of SARS-CoV-2	Swedish national genomic surveillance program of SARS-CoV-2 et al
EPI_ISL_1197275	The Public Health Agency of Sweden	Swedish national genomic surveillance program of SARS-CoV-2	Swedish national genomic surveillance program of SARS-CoV-2 et al
EPI_ISL_1197276	The Public Health Agency of Sweden	Swedish national genomic surveillance program of SARS-CoV-2	Swedish national genomic surveillance program of SARS-CoV-2 et al
EPI_ISL_1197277	The Public Health Agency of Sweden	Swedish national genomic surveillance program of SARS-CoV-2	Swedish national genomic surveillance program of SARS-CoV-2 et al
EPI_ISL_1197278	The Public Health Agency of Sweden	Swedish national genomic surveillance program of SARS-CoV-2	Swedish national genomic surveillance program of SARS-CoV-2 et al
EPI_ISL_1197279	The Public Health Agency of Sweden	Swedish national genomic surveillance program of SARS-CoV-2	Swedish national genomic surveillance program of SARS-CoV-2 et al
EPI_ISL_1197280	The Public Health Agency of Sweden	Swedish national genomic surveillance program of SARS-CoV-2	Swedish national genomic surveillance program of SARS-CoV-2 et al
EPI_ISL_1197281	The Public Health Agency of Sweden	Swedish national genomic surveillance program of SARS-CoV-2	Swedish national genomic surveillance program of SARS-CoV-2 et al
EPI_ISL_1197282	The Public Health Agency of Sweden	Swedish national genomic surveillance program of SARS-CoV-2	Swedish national genomic surveillance program of SARS-CoV-2 et al
EPI_ISL_1197283	The Public Health Agency of Sweden	Swedish national genomic surveillance program of SARS-CoV-2	Swedish national genomic surveillance program of SARS-CoV-2 et al
EPI_ISL_1197284	The Public Health Agency of Sweden	Swedish national genomic surveillance program of SARS-CoV-2	Swedish national genomic surveillance program of SARS-CoV-2 et al
EPI_ISL_1197285	The Public Health Agency of Sweden	Swedish national genomic surveillance program of SARS-CoV-2	Swedish national genomic surveillance program of SARS-CoV-2 et al
EPI_ISL_1197287	The Public Health Agency of Sweden	Swedish national genomic surveillance program of SARS-CoV-2	Swedish national genomic surveillance program of SARS-CoV-2 et al
EPI_ISL_1197288	The Public Health Agency of Sweden	Swedish national genomic surveillance program of SARS-CoV-2	Swedish national genomic surveillance program of SARS-CoV-2 et al
EPI_ISL_1197290	The Public Health Agency of Sweden	Swedish national genomic surveillance program of SARS-CoV-2	Swedish national genomic surveillance program of SARS-CoV-2 et al
EPI_ISL_1197294	The Public Health Agency of Sweden	Swedish national genomic surveillance program of SARS-CoV-2	Swedish national genomic surveillance program of SARS-CoV-2 et al
EPI_ISL_1197295	The Public Health Agency of Sweden	Swedish national genomic surveillance program of SARS-CoV-2	Swedish national genomic surveillance program of SARS-CoV-2 et al
EPI_ISL_1197296	The Public Health Agency of Sweden	Swedish national genomic surveillance program of SARS-CoV-2	Swedish national genomic surveillance program of SARS-CoV-2 et al
EPI_ISL_1197298	The Public Health Agency of Sweden	Swedish national genomic surveillance program of SARS-CoV-2	Swedish national genomic surveillance program of SARS-CoV-2 et al
EPI_ISL_1197300	The Public Health Agency of Sweden	Swedish national genomic surveillance program of SARS-CoV-2	Swedish national genomic surveillance program of SARS-CoV-2 et al
EPI_ISL_1197301	The Public Health Agency of Sweden	Swedish national genomic surveillance program of SARS-CoV-2	Swedish national genomic surveillance program of SARS-CoV-2 et al
EPI_ISL_1197302	The Public Health Agency of Sweden	Swedish national genomic surveillance program of SARS-CoV-2	Swedish national genomic surveillance program of SARS-CoV-2 et al
EPI_ISL_1197303	The Public Health Agency of Sweden	Swedish national genomic surveillance program of SARS-CoV-2	Swedish national genomic surveillance program of SARS-CoV-2 et al
EPI_ISL_1197305	The Public Health Agency of Sweden	Swedish national genomic surveillance program of SARS-CoV-2	Swedish national genomic surveillance program of SARS-CoV-2 et al
EPI_ISL_1197306	The Public Health Agency of Sweden	Swedish national genomic surveillance program of SARS-CoV-2	Swedish national genomic surveillance program of SARS-CoV-2 et al
EPI_ISL_1197307	The Public Health Agency of Sweden	Swedish national genomic surveillance program of SARS-CoV-2	Swedish national genomic surveillance program of SARS-CoV-2 et al
EPI_ISL_1197308	The Public Health Agency of Sweden	Swedish national genomic surveillance program of SARS-CoV-2	Swedish national genomic surveillance program of SARS-CoV-2 et al
EPI_ISL_1197309	The Public Health Agency of Sweden	Swedish national genomic surveillance program of SARS-CoV-2	Swedish national genomic surveillance program of SARS-CoV-2 et al
EPI_ISL_1197310	The Public Health Agency of Sweden	Swedish national genomic surveillance program of SARS-CoV-2	Swedish national genomic surveillance program of SARS-CoV-2 et al
EPI_ISL_1197311	The Public Health Agency of Sweden	Swedish national genomic surveillance program of SARS-CoV-2	Swedish national genomic surveillance program of SARS-CoV-2 et al
EPI_ISL_1197312	The Public Health Agency of Sweden	Swedish national genomic surveillance program of SARS-CoV-2	Swedish national genomic surveillance program of SARS-CoV-2 et al
EPI_ISL_1197313	The Public Health Agency of Sweden	Swedish national genomic surveillance program of SARS-CoV-2	Swedish national genomic surveillance program of SARS-CoV-2 et al
EPI_ISL_1197314	The Public Health Agency of Sweden	Swedish national genomic surveillance program of SARS-CoV-2	Swedish national genomic surveillance program of SARS-CoV-2 et al
EPI_ISL_1197315	The Public Health Agency of Sweden	Swedish national genomic surveillance program of SARS-CoV-2	Swedish national genomic surveillance program of SARS-CoV-2 et al
EPI_ISL_1197316	The Public Health Agency of Sweden	Swedish national genomic surveillance program of SARS-CoV-2	Swedish national genomic surveillance program of SARS-CoV-2 et al
EPI_ISL_1197317	The Public Health Agency of Sweden	Swedish national genomic surveillance program of SARS-CoV-2	Swedish national genomic surveillance program of SARS-CoV-2 et al
EPI_ISL_1197318	The Public Health Agency of Sweden	Swedish national genomic surveillance program of SARS-CoV-2	Swedish national genomic surveillance program of SARS-CoV-2 et al
EPI_ISL_1197319	The Public Health Agency of Sweden	Swedish national genomic surveillance program of SARS-CoV-2	Swedish national genomic surveillance program of SARS-CoV-2 et al
EPI_ISL_1197321	The Public Health Agency of Sweden	Swedish national genomic surveillance program of SARS-CoV-2	Swedish national genomic surveillance program of SARS-CoV-2 et al
EPI_ISL_1197325	The Public Health Agency of Sweden	Swedish national genomic surveillance program of SARS-CoV-2	Swedish national genomic surveillance program of SARS-CoV-2 et al
EPI_ISL_1197326	The Public Health Agency of Sweden	Swedish national genomic surveillance program of SARS-CoV-2	Swedish national genomic surveillance program of SARS-CoV-2 et al
EPI_ISL_1197327	The Public Health Agency of Sweden	Swedish national genomic surveillance program of SARS-CoV-2	Swedish national genomic surveillance program of SARS-CoV-2 et al
EPI_ISL_1197328	The Public Health Agency of Sweden	Swedish national genomic surveillance program of SARS-CoV-2	Swedish national genomic surveillance program of SARS-CoV-2 et al
EPI_ISL_1197329	The Public Health Agency of Sweden	Swedish national genomic surveillance program of SARS-CoV-2	Swedish national genomic surveillance program of SARS-CoV-2 et al
EPI_ISL_1197330	The Public Health Agency of Sweden	Swedish national genomic surveillance program of SARS-CoV-2	Swedish national genomic surveillance program of SARS-CoV-2 et al
EPI_ISL_1197332	The Public Health Agency of Sweden	Swedish national genomic surveillance program of SARS-CoV-2	Swedish national genomic surveillance program of SARS-CoV-2 et al
EPI_ISL_1197333	The Public Health Agency of Sweden	Swedish national genomic surveillance program of SARS-CoV-2	Swedish national genomic surveillance program of SARS-CoV-2 et al
EPI_ISL_1197334	The Public Health Agency of Sweden	Swedish national genomic surveillance program of SARS-CoV-2	Swedish national genomic surveillance program of SARS-CoV-2 et al
EPI_ISL_1197335	The Public Health Agency of Sweden	Swedish national genomic surveillance program of SARS-CoV-2	Swedish national genomic surveillance program of SARS-CoV-2 et al
EPI_ISL_1197336	The Public Health Agency of Sweden	Swedish national genomic surveillance program of SARS-CoV-2	Swedish national genomic surveillance program of SARS-CoV-2 et al
EPI_ISL_1197337	The Public Health Agency of Sweden	Swedish national genomic surveillance program of SARS-CoV-2	Swedish national genomic surveillance program of SARS-CoV-2 et al
EPI_ISL_1197338	The Public Health Agency of Sweden	Swedish national genomic surveillance program of SARS-CoV-2	Swedish national genomic surveillance program of SARS-CoV-2 et al
EPI_ISL_1197339	The Public Health Agency of Sweden	Swedish national genomic surveillance program of SARS-CoV-2	Swedish national genomic surveillance program of SARS-CoV-2 et al
EPI_ISL_1197340	The Public Health Agency of Sweden	Swedish national genomic surveillance program of SARS-CoV-2	Swedish national genomic surveillance program of SARS-CoV-2 et al
EPI_ISL_1197341	The Public Health Agency of Sweden	Swedish national genomic surveillance program of SARS-CoV-2	Swedish national genomic surveillance program of SARS-CoV-2 et al
EPI_ISL_1197343	The Public Health Agency of Sweden	Swedish national genomic surveillance program of SARS-CoV-2	Swedish national genomic surveillance program of SARS-CoV-2 et al
EPI_ISL_1197345	The Public Health Agency of Sweden	Swedish national genomic surveillance program of SARS-CoV-2	Swedish national genomic surveillance program of SARS-CoV-2 et al
EPI_ISL_1197346	The Public Health Agency of Sweden	Swedish national genomic surveillance program of SARS-CoV-2	Swedish national genomic surveillance program of SARS-CoV-2 et al
EPI_ISL_1197347	The Public Health Agency of Sweden	Swedish national genomic surveillance program of SARS-CoV-2	Swedish national genomic surveillance program of SARS-CoV-2 et al
EPI_ISL_1197348	The Public Health Agency of Sweden	Swedish national genomic surveillance program of SARS-CoV-2	Swedish national genomic surveillance program of SARS-CoV-2 et al
EPI_ISL_1197349	The Public Health Agency of Sweden	Swedish national genomic surveillance program of SARS-CoV-2	Swedish national genomic surveillance program of SARS-CoV-2 et al
EPI_ISL_1197350	The Public Health Agency of Sweden	Swedish national genomic surveillance program of SARS-CoV-2	Swedish national genomic surveillance program of SARS-CoV-2 et al
EPI_ISL_1197351	The Public Health Agency of Sweden	Swedish national genomic surveillance program of SARS-CoV-2	Swedish national genomic surveillance program of SARS-CoV-2 et al
EPI_ISL_1197352	The Public Health Agency of Sweden	Swedish national genomic surveillance program of SARS-CoV-2	Swedish national genomic surveillance program of SARS-CoV-2 et al
EPI_ISL_1197353	The Public Health Agency of Sweden	Swedish national genomic surveillance program of SARS-CoV-2	Swedish national genomic surveillance program of SARS-CoV-2 et al
EPI_ISL_1197354	The Public Health Agency of Sweden	Swedish national genomic surveillance program of SARS-CoV-2	Swedish national genomic surveillance program of SARS-CoV-2 et al
EPI_ISL_1197355	The Public Health Agency of Sweden	Swedish national genomic surveillance program of SARS-CoV-2	Swedish national genomic surveillance program of SARS-CoV-2 et al
EPI_ISL_1197356	The Public Health Agency of Sweden	Swedish national genomic surveillance program of SARS-CoV-2	Swedish national genomic surveillance program of SARS-CoV-2 et al
EPI_ISL_1197357	The Public Health Agency of Sweden	Swedish national genomic surveillance program of SARS-CoV-2	Swedish national genomic surveillance program of SARS-CoV-2 et al
EPI_ISL_1197358	The Public Health Agency of Sweden	Swedish national genomic surveillance program of SARS-CoV-2	Swedish national genomic surveillance program of SARS-CoV-2 et al
EPI_ISL_1197359	The Public Health Agency of Sweden	Swedish national genomic surveillance program of SARS-CoV-2	Swedish national genomic surveillance program of SARS-CoV-2 et al
EPI_ISL_1197360	The Public Health Agency of Sweden	Swedish national genomic surveillance program of SARS-CoV-2	Swedish national genomic surveillance program of SARS-CoV-2 et al
EPI_ISL_1197361	The Public Health Agency of Sweden	Swedish national genomic surveillance program of SARS-CoV-2	Swedish national genomic surveillance program of SARS-CoV-2 et al
EPI_ISL_1197362	The Public Health Agency of Sweden	Swedish national genomic surveillance program of SARS-CoV-2	Swedish national genomic surveillance program of SARS-CoV-2 et al
EPI_ISL_1197363	The Public Health Agency of Sweden	Swedish national genomic surveillance program of SARS-CoV-2	Swedish national genomic surveillance program of SARS-CoV-2 et al
EPI_ISL_1197364	The Public Health Agency of Sweden	Swedish national genomic surveillance program of SARS-CoV-2	Swedish national genomic surveillance program of SARS-CoV-2 et al
EPI_ISL_1197365	The Public Health Agency of Sweden	Swedish national genomic surveillance program of SARS-CoV-2	Swedish national genomic surveillance program of SARS-CoV-2 et al
EPI_ISL_1197366	The Public Health Agency of Sweden	Swedish national genomic surveillance program of SARS-CoV-2	Swedish national genomic surveillance program of SARS-CoV-2 et al
EPI_ISL_1197367	The Public Health Agency of Sweden	Swedish national genomic surveillance program of SARS-CoV-2	Swedish national genomic surveillance program of SARS-CoV-2 et al
EPI_ISL_1197368	The Public Health Agency of Sweden	Swedish national genomic surveillance program of SARS-CoV-2	Swedish national genomic surveillance program of SARS-CoV-2 et al
EPI_ISL_1197369	The Public Health Agency of Sweden	Swedish national genomic surveillance program of SARS-CoV-2	Swedish national genomic surveillance program of SARS-CoV-2 et al
EPI_ISL_1197370	The Public Health Agency of Sweden	Swedish national genomic surveillance program of SARS-CoV-2	Swedish national genomic surveillance program of SARS-CoV-2 et al
EPI_ISL_1197371	The Public Health Agency of Sweden	Swedish national genomic surveillance program of SARS-CoV-2	Swedish national genomic surveillance program of SARS-CoV-2 et al
EPI_ISL_1197372	The Public Health Agency of Sweden	Swedish national genomic surveillance program of SARS-CoV-2	Swedish national genomic surveillance program of SARS-CoV-2 et al
EPI_ISL_1197374	The Public Health Agency of Sweden	Swedish national genomic surveillance program of SARS-CoV-2	Swedish national genomic surveillance program of SARS-CoV-2 et al
EPI_ISL_1197375	The Public Health Agency of Sweden	Swedish national genomic surveillance program of SARS-CoV-2	Swedish national genomic surveillance program of SARS-CoV-2 et al
EPI_ISL_1197376	The Public Health Agency of Sweden	Swedish national genomic surveillance program of SARS-CoV-2	Swedish national genomic surveillance program of SARS-CoV-2 et al
EPI_ISL_1197377	The Public Health Agency of Sweden	Swedish national genomic surveillance program of SARS-CoV-2	Swedish national genomic surveillance program of SARS-CoV-2 et al
EPI_ISL_1197380	The Public Health Agency of Sweden	Swedish national genomic surveillance program of SARS-CoV-2	Swedish national genomic surveillance program of SARS-CoV-2 et al
EPI_ISL_1197381	The Public Health Agency of Sweden	Swedish national genomic surveillance program of SARS-CoV-2	Swedish national genomic surveillance program of SARS-CoV-2 et al
EPI_ISL_1197382	The Public Health Agency of Sweden	Swedish national genomic surveillance program of SARS-CoV-2	Swedish national genomic surveillance program of SARS-CoV-2 et al
EPI_ISL_1197384	The Public Health Agency of Sweden	Swedish national genomic surveillance program of SARS-CoV-2	Swedish national genomic surveillance program of SARS-CoV-2 et al
EPI_ISL_1197385	The Public Health Agency of Sweden	Swedish national genomic surveillance program of SARS-CoV-2	Swedish national genomic surveillance program of SARS-CoV-2 et al
EPI_ISL_1197386	The Public Health Agency of Sweden	Swedish national genomic surveillance program of SARS-CoV-2	Swedish national genomic surveillance program of SARS-CoV-2 et al
EPI_ISL_1197387	The Public Health Agency of Sweden	Swedish national genomic surveillance program of SARS-CoV-2	Swedish national genomic surveillance program of SARS-CoV-2 et al
EPI_ISL_1197388	The Public Health Agency of Sweden	Swedish national genomic surveillance program of SARS-CoV-2	Swedish national genomic surveillance program of SARS-CoV-2 et al
EPI_ISL_1197389	The Public Health Agency of Sweden	Swedish national genomic surveillance program of SARS-CoV-2	Swedish national genomic surveillance program of SARS-CoV-2 et al
EPI_ISL_1197390	The Public Health Agency of Sweden	Swedish national genomic surveillance program of SARS-CoV-2	Swedish national genomic surveillance program of SARS-CoV-2 et al
EPI_ISL_1197391	The Public Health Agency of Sweden	Swedish national genomic surveillance program of SARS-CoV-2	Swedish national genomic surveillance program of SARS-CoV-2 et al
EPI_ISL_1197392	The Public Health Agency of Sweden	Swedish national genomic surveillance program of SARS-CoV-2	Swedish national genomic surveillance program of SARS-CoV-2 et al
EPI_ISL_1197394	The Public Health Agency of Sweden	Swedish national genomic surveillance program of SARS-CoV-2	Swedish national genomic surveillance program of SARS-CoV-2 et al
EPI_ISL_1197396	The Public Health Agency of Sweden	Swedish national genomic surveillance program of SARS-CoV-2	Swedish national genomic surveillance program of SARS-CoV-2 et al
EPI_ISL_1197397	The Public Health Agency of Sweden	Swedish national genomic surveillance program of SARS-CoV-2	Swedish national genomic surveillance program of SARS-CoV-2 et al
EPI_ISL_1197398	The Public Health Agency of Sweden	Swedish national genomic surveillance program of SARS-CoV-2	Swedish national genomic surveillance program of SARS-CoV-2 et al
EPI_ISL_1197399	The Public Health Agency of Sweden	Swedish national genomic surveillance program of SARS-CoV-2	Swedish national genomic surveillance program of SARS-CoV-2 et al
EPI_ISL_1197400	The Public Health Agency of Sweden	Swedish national genomic surveillance program of SARS-CoV-2	Swedish national genomic surveillance program of SARS-CoV-2 et al
EPI_ISL_1197401	The Public Health Agency of Sweden	Swedish national genomic surveillance program of SARS-CoV-2	Swedish national genomic surveillance program of SARS-CoV-2 et al
EPI_ISL_1197402	The Public Health Agency of Sweden	Swedish national genomic surveillance program of SARS-CoV-2	Swedish national genomic surveillance program of SARS-CoV-2 et al
EPI_ISL_1197403	The Public Health Agency of Sweden	Swedish national genomic surveillance program of SARS-CoV-2	Swedish national genomic surveillance program of SARS-CoV-2 et al
EPI_ISL_1197405	The Public Health Agency of Sweden	Swedish national genomic surveillance program of SARS-CoV-2	Swedish national genomic surveillance program of SARS-CoV-2 et al
EPI_ISL_1197406	The Public Health Agency of Sweden	Swedish national genomic surveillance program of SARS-CoV-2	Swedish national genomic surveillance program of SARS-CoV-2 et al
EPI_ISL_1197407	The Public Health Agency of Sweden	Swedish national genomic surveillance program of SARS-CoV-2	Swedish national genomic surveillance program of SARS-CoV-2 et al
EPI_ISL_1197408	The Public Health Agency of Sweden	Swedish national genomic surveillance program of SARS-CoV-2	Swedish national genomic surveillance program of SARS-CoV-2 et al
EPI_ISL_1197409	The Public Health Agency of Sweden	Swedish national genomic surveillance program of SARS-CoV-2	Swedish national genomic surveillance program of SARS-CoV-2 et al
EPI_ISL_1197410	The Public Health Agency of Sweden	Swedish national genomic surveillance program of SARS-CoV-2	Swedish national genomic surveillance program of SARS-CoV-2 et al
EPI_ISL_1197411	The Public Health Agency of Sweden	Swedish national genomic surveillance program of SARS-CoV-2	Swedish national genomic surveillance program of SARS-CoV-2 et al
EPI_ISL_1197412	The Public Health Agency of Sweden	Swedish national genomic surveillance program of SARS-CoV-2	Swedish national genomic surveillance program of SARS-CoV-2 et al
EPI_ISL_1197413	The Public Health Agency of Sweden	Swedish national genomic surveillance program of SARS-CoV-2	Swedish national genomic surveillance program of SARS-CoV-2 et al
EPI_ISL_1197414	The Public Health Agency of Sweden	Swedish national genomic surveillance program of SARS-CoV-2	Swedish national genomic surveillance program of SARS-CoV-2 et al
EPI_ISL_1197415	The Public Health Agency of Sweden	Swedish national genomic surveillance program of SARS-CoV-2	Swedish national genomic surveillance program of SARS-CoV-2 et al
EPI_ISL_1197416	The Public Health Agency of Sweden	Swedish national genomic surveillance program of SARS-CoV-2	Swedish national genomic surveillance program of SARS-CoV-2 et al
EPI_ISL_1197417	The Public Health Agency of Sweden	Swedish national genomic surveillance program of SARS-CoV-2	Swedish national genomic surveillance program of SARS-CoV-2 et al
EPI_ISL_1197418	The Public Health Agency of Sweden	Swedish national genomic surveillance program of SARS-CoV-2	Swedish national genomic surveillance program of SARS-CoV-2 et al
EPI_ISL_1197419	The Public Health Agency of Sweden	Swedish national genomic surveillance program of SARS-CoV-2	Swedish national genomic surveillance program of SARS-CoV-2 et al
EPI_ISL_1197420	The Public Health Agency of Sweden	Swedish national genomic surveillance program of SARS-CoV-2	Swedish national genomic surveillance program of SARS-CoV-2 et al
EPI_ISL_1197421	The Public Health Agency of Sweden	Swedish national genomic surveillance program of SARS-CoV-2	Swedish national genomic surveillance program of SARS-CoV-2 et al
EPI_ISL_1197422	The Public Health Agency of Sweden	Swedish national genomic surveillance program of SARS-CoV-2	Swedish national genomic surveillance program of SARS-CoV-2 et al
EPI_ISL_1197423	The Public Health Agency of Sweden	Swedish national genomic surveillance program of SARS-CoV-2	Swedish national genomic surveillance program of SARS-CoV-2 et al
EPI_ISL_1197424	The Public Health Agency of Sweden	Swedish national genomic surveillance program of SARS-CoV-2	Swedish national genomic surveillance program of SARS-CoV-2 et al
EPI_ISL_1197425	The Public Health Agency of Sweden	Swedish national genomic surveillance program of SARS-CoV-2	Swedish national genomic surveillance program of SARS-CoV-2 et al
EPI_ISL_1197426	The Public Health Agency of Sweden	Swedish national genomic surveillance program of SARS-CoV-2	Swedish national genomic surveillance program of SARS-CoV-2 et al
EPI_ISL_1197427	The Public Health Agency of Sweden	Swedish national genomic surveillance program of SARS-CoV-2	Swedish national genomic surveillance program of SARS-CoV-2 et al
EPI_ISL_1197428	The Public Health Agency of Sweden	Swedish national genomic surveillance program of SARS-CoV-2	Swedish national genomic surveillance program of SARS-CoV-2 et al
EPI_ISL_1197429	The Public Health Agency of Sweden	Swedish national genomic surveillance program of SARS-CoV-2	Swedish national genomic surveillance program of SARS-CoV-2 et al
EPI_ISL_1197430	The Public Health Agency of Sweden	Swedish national genomic surveillance program of SARS-CoV-2	Swedish national genomic surveillance program of SARS-CoV-2 et al
EPI_ISL_1197431	The Public Health Agency of Sweden	Swedish national genomic surveillance program of SARS-CoV-2	Swedish national genomic surveillance program of SARS-CoV-2 et al
EPI_ISL_1197432	The Public Health Agency of Sweden	Swedish national genomic surveillance program of SARS-CoV-2	Swedish national genomic surveillance program of SARS-CoV-2 et al
EPI_ISL_1197434	The Public Health Agency of Sweden	Swedish national genomic surveillance program of SARS-CoV-2	Swedish national genomic surveillance program of SARS-CoV-2 et al
EPI_ISL_1197435	The Public Health Agency of Sweden	Swedish national genomic surveillance program of SARS-CoV-2	Swedish national genomic surveillance program of SARS-CoV-2 et al
EPI_ISL_1197436	The Public Health Agency of Sweden	Swedish national genomic surveillance program of SARS-CoV-2	Swedish national genomic surveillance program of SARS-CoV-2 et al
EPI_ISL_1197437	The Public Health Agency of Sweden	Swedish national genomic surveillance program of SARS-CoV-2	Swedish national genomic surveillance program of SARS-CoV-2 et al
EPI_ISL_1197438	The Public Health Agency of Sweden	Swedish national genomic surveillance program of SARS-CoV-2	Swedish national genomic surveillance program of SARS-CoV-2 et al
EPI_ISL_1197439	The Public Health Agency of Sweden	Swedish national genomic surveillance program of SARS-CoV-2	Swedish national genomic surveillance program of SARS-CoV-2 et al
EPI_ISL_1197440	The Public Health Agency of Sweden	Swedish national genomic surveillance program of SARS-CoV-2	Swedish national genomic surveillance program of SARS-CoV-2 et al
EPI_ISL_1197441	The Public Health Agency of Sweden	Swedish national genomic surveillance program of SARS-CoV-2	Swedish national genomic surveillance program of SARS-CoV-2 et al
EPI_ISL_1197442	The Public Health Agency of Sweden	Swedish national genomic surveillance program of SARS-CoV-2	Swedish national genomic surveillance program of SARS-CoV-2 et al
EPI_ISL_1197443	The Public Health Agency of Sweden	Swedish national genomic surveillance program of SARS-CoV-2	Swedish national genomic surveillance program of SARS-CoV-2 et al
EPI_ISL_1197444	The Public Health Agency of Sweden	Swedish national genomic surveillance program of SARS-CoV-2	Swedish national genomic surveillance program of SARS-CoV-2 et al
EPI_ISL_1197445	The Public Health Agency of Sweden	Swedish national genomic surveillance program of SARS-CoV-2	Swedish national genomic surveillance program of SARS-CoV-2 et al
EPI_ISL_1197446	The Public Health Agency of Sweden	Swedish national genomic surveillance program of SARS-CoV-2	Swedish national genomic surveillance program of SARS-CoV-2 et al
EPI_ISL_1197447	The Public Health Agency of Sweden	Swedish national genomic surveillance program of SARS-CoV-2	Swedish national genomic surveillance program of SARS-CoV-2 et al
EPI_ISL_1197448	The Public Health Agency of Sweden	Swedish national genomic surveillance program of SARS-CoV-2	Swedish national genomic surveillance program of SARS-CoV-2 et al
EPI_ISL_1197449	The Public Health Agency of Sweden	Swedish national genomic surveillance program of SARS-CoV-2	Swedish national genomic surveillance program of SARS-CoV-2 et al
EPI_ISL_1197450	The Public Health Agency of Sweden	Swedish national genomic surveillance program of SARS-CoV-2	Swedish national genomic surveillance program of SARS-CoV-2 et al
EPI_ISL_1197451	The Public Health Agency of Sweden	Swedish national genomic surveillance program of SARS-CoV-2	Swedish national genomic surveillance program of SARS-CoV-2 et al
EPI_ISL_1197453	The Public Health Agency of Sweden	Swedish national genomic surveillance program of SARS-CoV-2	Swedish national genomic surveillance program of SARS-CoV-2 et al
EPI_ISL_1197454	The Public Health Agency of Sweden	Swedish national genomic surveillance program of SARS-CoV-2	Swedish national genomic surveillance program of SARS-CoV-2 et al
EPI_ISL_1197456	The Public Health Agency of Sweden	Swedish national genomic surveillance program of SARS-CoV-2	Swedish national genomic surveillance program of SARS-CoV-2 et al
EPI_ISL_1197458	The Public Health Agency of Sweden	Swedish national genomic surveillance program of SARS-CoV-2	Swedish national genomic surveillance program of SARS-CoV-2 et al
EPI_ISL_1197459	The Public Health Agency of Sweden	Swedish national genomic surveillance program of SARS-CoV-2	Swedish national genomic surveillance program of SARS-CoV-2 et al
EPI_ISL_1197460	The Public Health Agency of Sweden	Swedish national genomic surveillance program of SARS-CoV-2	Swedish national genomic surveillance program of SARS-CoV-2 et al
EPI_ISL_1197461	The Public Health Agency of Sweden	Swedish national genomic surveillance program of SARS-CoV-2	Swedish national genomic surveillance program of SARS-CoV-2 et al
EPI_ISL_1197463	The Public Health Agency of Sweden	Swedish national genomic surveillance program of SARS-CoV-2	Swedish national genomic surveillance program of SARS-CoV-2 et al
EPI_ISL_1197464	The Public Health Agency of Sweden	Swedish national genomic surveillance program of SARS-CoV-2	Swedish national genomic surveillance program of SARS-CoV-2 et al
EPI_ISL_1197465	The Public Health Agency of Sweden	Swedish national genomic surveillance program of SARS-CoV-2	Swedish national genomic surveillance program of SARS-CoV-2 et al
EPI_ISL_1197467	The Public Health Agency of Sweden	Swedish national genomic surveillance program of SARS-CoV-2	Swedish national genomic surveillance program of SARS-CoV-2 et al
EPI_ISL_1197469	The Public Health Agency of Sweden	Swedish national genomic surveillance program of SARS-CoV-2	Swedish national genomic surveillance program of SARS-CoV-2 et al
EPI_ISL_1197470	The Public Health Agency of Sweden	Swedish national genomic surveillance program of SARS-CoV-2	Swedish national genomic surveillance program of SARS-CoV-2 et al
EPI_ISL_1197471	The Public Health Agency of Sweden	Swedish national genomic surveillance program of SARS-CoV-2	Swedish national genomic surveillance program of SARS-CoV-2 et al
EPI_ISL_1197474	The Public Health Agency of Sweden	Swedish national genomic surveillance program of SARS-CoV-2	Swedish national genomic surveillance program of SARS-CoV-2 et al
EPI_ISL_1197475	The Public Health Agency of Sweden	Swedish national genomic surveillance program of SARS-CoV-2	Swedish national genomic surveillance program of SARS-CoV-2 et al
EPI_ISL_1197476	The Public Health Agency of Sweden	Swedish national genomic surveillance program of SARS-CoV-2	Swedish national genomic surveillance program of SARS-CoV-2 et al
EPI_ISL_1197478	The Public Health Agency of Sweden	Swedish national genomic surveillance program of SARS-CoV-2	Swedish national genomic surveillance program of SARS-CoV-2 et al
EPI_ISL_1197479	The Public Health Agency of Sweden	Swedish national genomic surveillance program of SARS-CoV-2	Swedish national genomic surveillance program of SARS-CoV-2 et al
EPI_ISL_1197481	The Public Health Agency of Sweden	Swedish national genomic surveillance program of SARS-CoV-2	Swedish national genomic surveillance program of SARS-CoV-2 et al
EPI_ISL_1197482	The Public Health Agency of Sweden	Swedish national genomic surveillance program of SARS-CoV-2	Swedish national genomic surveillance program of SARS-CoV-2 et al
EPI_ISL_1197483	The Public Health Agency of Sweden	Swedish national genomic surveillance program of SARS-CoV-2	Swedish national genomic surveillance program of SARS-CoV-2 et al
EPI_ISL_1197484	The Public Health Agency of Sweden	Swedish national genomic surveillance program of SARS-CoV-2	Swedish national genomic surveillance program of SARS-CoV-2 et al
EPI_ISL_1197485	The Public Health Agency of Sweden	Swedish national genomic surveillance program of SARS-CoV-2	Swedish national genomic surveillance program of SARS-CoV-2 et al
EPI_ISL_1197486	The Public Health Agency of Sweden	Swedish national genomic surveillance program of SARS-CoV-2	Swedish national genomic surveillance program of SARS-CoV-2 et al
EPI_ISL_1197487	The Public Health Agency of Sweden	Swedish national genomic surveillance program of SARS-CoV-2	Swedish national genomic surveillance program of SARS-CoV-2 et al
EPI_ISL_1197488	The Public Health Agency of Sweden	Swedish national genomic surveillance program of SARS-CoV-2	Swedish national genomic surveillance program of SARS-CoV-2 et al
EPI_ISL_1197489	The Public Health Agency of Sweden	Swedish national genomic surveillance program of SARS-CoV-2	Swedish national genomic surveillance program of SARS-CoV-2 et al
EPI_ISL_1197492	The Public Health Agency of Sweden	Swedish national genomic surveillance program of SARS-CoV-2	Swedish national genomic surveillance program of SARS-CoV-2 et al
EPI_ISL_1197498	The Public Health Agency of Sweden	Swedish national genomic surveillance program of SARS-CoV-2	Swedish national genomic surveillance program of SARS-CoV-2 et al
EPI_ISL_1197499	The Public Health Agency of Sweden	Swedish national genomic surveillance program of SARS-CoV-2	Swedish national genomic surveillance program of SARS-CoV-2 et al
EPI_ISL_1197500	The Public Health Agency of Sweden	Swedish national genomic surveillance program of SARS-CoV-2	Swedish national genomic surveillance program of SARS-CoV-2 et al
EPI_ISL_1197501	The Public Health Agency of Sweden	Swedish national genomic surveillance program of SARS-CoV-2	Swedish national genomic surveillance program of SARS-CoV-2 et al
EPI_ISL_1197529	The Public Health Agency of Sweden	Swedish national genomic surveillance program of SARS-CoV-2	Swedish national genomic surveillance program of SARS-CoV-2 et al
EPI_ISL_1197530	The Public Health Agency of Sweden	Swedish national genomic surveillance program of SARS-CoV-2	Swedish national genomic surveillance program of SARS-CoV-2 et al
EPI_ISL_1197531	The Public Health Agency of Sweden	Swedish national genomic surveillance program of SARS-CoV-2	Swedish national genomic surveillance program of SARS-CoV-2 et al
EPI_ISL_1197532	The Public Health Agency of Sweden	Swedish national genomic surveillance program of SARS-CoV-2	Swedish national genomic surveillance program of SARS-CoV-2 et al
EPI_ISL_1197533	The Public Health Agency of Sweden	Swedish national genomic surveillance program of SARS-CoV-2	Swedish national genomic surveillance program of SARS-CoV-2 et al
EPI_ISL_1197534	The Public Health Agency of Sweden	Swedish national genomic surveillance program of SARS-CoV-2	Swedish national genomic surveillance program of SARS-CoV-2 et al
EPI_ISL_1197535	The Public Health Agency of Sweden	Swedish national genomic surveillance program of SARS-CoV-2	Swedish national genomic surveillance program of SARS-CoV-2 et al
EPI_ISL_1197536	The Public Health Agency of Sweden	Swedish national genomic surveillance program of SARS-CoV-2	Swedish national genomic surveillance program of SARS-CoV-2 et al
EPI_ISL_1197537	The Public Health Agency of Sweden	Swedish national genomic surveillance program of SARS-CoV-2	Swedish national genomic surveillance program of SARS-CoV-2 et al
EPI_ISL_1197538	The Public Health Agency of Sweden	Swedish national genomic surveillance program of SARS-CoV-2	Swedish national genomic surveillance program of SARS-CoV-2 et al
EPI_ISL_1197539	The Public Health Agency of Sweden	Swedish national genomic surveillance program of SARS-CoV-2	Swedish national genomic surveillance program of SARS-CoV-2 et al
EPI_ISL_1197540	The Public Health Agency of Sweden	Swedish national genomic surveillance program of SARS-CoV-2	Swedish national genomic surveillance program of SARS-CoV-2 et al
EPI_ISL_1197542	The Public Health Agency of Sweden	Swedish national genomic surveillance program of SARS-CoV-2	Swedish national genomic surveillance program of SARS-CoV-2 et al
EPI_ISL_1197543	The Public Health Agency of Sweden	Swedish national genomic surveillance program of SARS-CoV-2	Swedish national genomic surveillance program of SARS-CoV-2 et al
EPI_ISL_1197544	The Public Health Agency of Sweden	Swedish national genomic surveillance program of SARS-CoV-2	Swedish national genomic surveillance program of SARS-CoV-2 et al
EPI_ISL_1197545	The Public Health Agency of Sweden	Swedish national genomic surveillance program of SARS-CoV-2	Swedish national genomic surveillance program of SARS-CoV-2 et al
EPI_ISL_1197546	The Public Health Agency of Sweden	Swedish national genomic surveillance program of SARS-CoV-2	Swedish national genomic surveillance program of SARS-CoV-2 et al
EPI_ISL_1197547	The Public Health Agency of Sweden	Swedish national genomic surveillance program of SARS-CoV-2	Swedish national genomic surveillance program of SARS-CoV-2 et al
EPI_ISL_1197549	The Public Health Agency of Sweden	Swedish national genomic surveillance program of SARS-CoV-2	Swedish national genomic surveillance program of SARS-CoV-2 et al
EPI_ISL_1197550	The Public Health Agency of Sweden	Swedish national genomic surveillance program of SARS-CoV-2	Swedish national genomic surveillance program of SARS-CoV-2 et al
EPI_ISL_1197551	The Public Health Agency of Sweden	Swedish national genomic surveillance program of SARS-CoV-2	Swedish national genomic surveillance program of SARS-CoV-2 et al
EPI_ISL_1197552	The Public Health Agency of Sweden	Swedish national genomic surveillance program of SARS-CoV-2	Swedish national genomic surveillance program of SARS-CoV-2 et al
EPI_ISL_1197553	The Public Health Agency of Sweden	Swedish national genomic surveillance program of SARS-CoV-2	Swedish national genomic surveillance program of SARS-CoV-2 et al
EPI_ISL_1197554	The Public Health Agency of Sweden	Swedish national genomic surveillance program of SARS-CoV-2	Swedish national genomic surveillance program of SARS-CoV-2 et al
EPI_ISL_1197555	The Public Health Agency of Sweden	Swedish national genomic surveillance program of SARS-CoV-2	Swedish national genomic surveillance program of SARS-CoV-2 et al
EPI_ISL_1197556	The Public Health Agency of Sweden	Swedish national genomic surveillance program of SARS-CoV-2	Swedish national genomic surveillance program of SARS-CoV-2 et al
EPI_ISL_1197557	The Public Health Agency of Sweden	Swedish national genomic surveillance program of SARS-CoV-2	Swedish national genomic surveillance program of SARS-CoV-2 et al
EPI_ISL_1197558	The Public Health Agency of Sweden	Swedish national genomic surveillance program of SARS-CoV-2	Swedish national genomic surveillance program of SARS-CoV-2 et al
EPI_ISL_1197559	The Public Health Agency of Sweden	Swedish national genomic surveillance program of SARS-CoV-2	Swedish national genomic surveillance program of SARS-CoV-2 et al
EPI_ISL_1197560	The Public Health Agency of Sweden	Swedish national genomic surveillance program of SARS-CoV-2	Swedish national genomic surveillance program of SARS-CoV-2 et al
EPI_ISL_1197561	The Public Health Agency of Sweden	Swedish national genomic surveillance program of SARS-CoV-2	Swedish national genomic surveillance program of SARS-CoV-2 et al
EPI_ISL_1197564	The Public Health Agency of Sweden	Swedish national genomic surveillance program of SARS-CoV-2	Swedish national genomic surveillance program of SARS-CoV-2 et al
EPI_ISL_1197565	The Public Health Agency of Sweden	Swedish national genomic surveillance program of SARS-CoV-2	Swedish national genomic surveillance program of SARS-CoV-2 et al
EPI_ISL_1197567	The Public Health Agency of Sweden	Swedish national genomic surveillance program of SARS-CoV-2	Swedish national genomic surveillance program of SARS-CoV-2 et al
EPI_ISL_1197568	The Public Health Agency of Sweden	Swedish national genomic surveillance program of SARS-CoV-2	Swedish national genomic surveillance program of SARS-CoV-2 et al
EPI_ISL_1197569	The Public Health Agency of Sweden	Swedish national genomic surveillance program of SARS-CoV-2	Swedish national genomic surveillance program of SARS-CoV-2 et al
EPI_ISL_1197570	The Public Health Agency of Sweden	Swedish national genomic surveillance program of SARS-CoV-2	Swedish national genomic surveillance program of SARS-CoV-2 et al
EPI_ISL_1197571	The Public Health Agency of Sweden	Swedish national genomic surveillance program of SARS-CoV-2	Swedish national genomic surveillance program of SARS-CoV-2 et al
EPI_ISL_1197572	The Public Health Agency of Sweden	Swedish national genomic surveillance program of SARS-CoV-2	Swedish national genomic surveillance program of SARS-CoV-2 et al
EPI_ISL_1197573	The Public Health Agency of Sweden	Swedish national genomic surveillance program of SARS-CoV-2	Swedish national genomic surveillance program of SARS-CoV-2 et al
EPI_ISL_1197574	The Public Health Agency of Sweden	Swedish national genomic surveillance program of SARS-CoV-2	Swedish national genomic surveillance program of SARS-CoV-2 et al
EPI_ISL_1197575	The Public Health Agency of Sweden	Swedish national genomic surveillance program of SARS-CoV-2	Swedish national genomic surveillance program of SARS-CoV-2 et al
EPI_ISL_1197576	The Public Health Agency of Sweden	Swedish national genomic surveillance program of SARS-CoV-2	Swedish national genomic surveillance program of SARS-CoV-2 et al
EPI_ISL_1197577	The Public Health Agency of Sweden	Swedish national genomic surveillance program of SARS-CoV-2	Swedish national genomic surveillance program of SARS-CoV-2 et al
EPI_ISL_1197578	The Public Health Agency of Sweden	Swedish national genomic surveillance program of SARS-CoV-2	Swedish national genomic surveillance program of SARS-CoV-2 et al
EPI_ISL_1197579	The Public Health Agency of Sweden	Swedish national genomic surveillance program of SARS-CoV-2	Swedish national genomic surveillance program of SARS-CoV-2 et al
EPI_ISL_1197580	The Public Health Agency of Sweden	Swedish national genomic surveillance program of SARS-CoV-2	Swedish national genomic surveillance program of SARS-CoV-2 et al
EPI_ISL_1197581	The Public Health Agency of Sweden	Swedish national genomic surveillance program of SARS-CoV-2	Swedish national genomic surveillance program of SARS-CoV-2 et al
EPI_ISL_1197582	The Public Health Agency of Sweden	Swedish national genomic surveillance program of SARS-CoV-2	Swedish national genomic surveillance program of SARS-CoV-2 et al
EPI_ISL_1197583	The Public Health Agency of Sweden	Swedish national genomic surveillance program of SARS-CoV-2	Swedish national genomic surveillance program of SARS-CoV-2 et al
EPI_ISL_1197584	The Public Health Agency of Sweden	Swedish national genomic surveillance program of SARS-CoV-2	Swedish national genomic surveillance program of SARS-CoV-2 et al
EPI_ISL_1197586	The Public Health Agency of Sweden	Swedish national genomic surveillance program of SARS-CoV-2	Swedish national genomic surveillance program of SARS-CoV-2 et al
EPI_ISL_1197587	The Public Health Agency of Sweden	Swedish national genomic surveillance program of SARS-CoV-2	Swedish national genomic surveillance program of SARS-CoV-2 et al
EPI_ISL_1197588	The Public Health Agency of Sweden	Swedish national genomic surveillance program of SARS-CoV-2	Swedish national genomic surveillance program of SARS-CoV-2 et al
EPI_ISL_1197589	The Public Health Agency of Sweden	Swedish national genomic surveillance program of SARS-CoV-2	Swedish national genomic surveillance program of SARS-CoV-2 et al
EPI_ISL_1197590	The Public Health Agency of Sweden	Swedish national genomic surveillance program of SARS-CoV-2	Swedish national genomic surveillance program of SARS-CoV-2 et al
EPI_ISL_1197591	The Public Health Agency of Sweden	Swedish national genomic surveillance program of SARS-CoV-2	Swedish national genomic surveillance program of SARS-CoV-2 et al
EPI_ISL_1197593	The Public Health Agency of Sweden	Swedish national genomic surveillance program of SARS-CoV-2	Swedish national genomic surveillance program of SARS-CoV-2 et al
EPI_ISL_1197594	The Public Health Agency of Sweden	Swedish national genomic surveillance program of SARS-CoV-2	Swedish national genomic surveillance program of SARS-CoV-2 et al
EPI_ISL_1197595	The Public Health Agency of Sweden	Swedish national genomic surveillance program of SARS-CoV-2	Swedish national genomic surveillance program of SARS-CoV-2 et al
EPI_ISL_1197596	The Public Health Agency of Sweden	Swedish national genomic surveillance program of SARS-CoV-2	Swedish national genomic surveillance program of SARS-CoV-2 et al
EPI_ISL_1197597	The Public Health Agency of Sweden	Swedish national genomic surveillance program of SARS-CoV-2	Swedish national genomic surveillance program of SARS-CoV-2 et al
EPI_ISL_1197598	The Public Health Agency of Sweden	Swedish national genomic surveillance program of SARS-CoV-2	Swedish national genomic surveillance program of SARS-CoV-2 et al
EPI_ISL_1197599	The Public Health Agency of Sweden	Swedish national genomic surveillance program of SARS-CoV-2	Swedish national genomic surveillance program of SARS-CoV-2 et al
EPI_ISL_1197600	The Public Health Agency of Sweden	Swedish national genomic surveillance program of SARS-CoV-2	Swedish national genomic surveillance program of SARS-CoV-2 et al
EPI_ISL_1197601	The Public Health Agency of Sweden	Swedish national genomic surveillance program of SARS-CoV-2	Swedish national genomic surveillance program of SARS-CoV-2 et al
EPI_ISL_1197602	The Public Health Agency of Sweden	Swedish national genomic surveillance program of SARS-CoV-2	Swedish national genomic surveillance program of SARS-CoV-2 et al
EPI_ISL_1197603	The Public Health Agency of Sweden	Swedish national genomic surveillance program of SARS-CoV-2	Swedish national genomic surveillance program of SARS-CoV-2 et al
EPI_ISL_1197604	The Public Health Agency of Sweden	Swedish national genomic surveillance program of SARS-CoV-2	Swedish national genomic surveillance program of SARS-CoV-2 et al
EPI_ISL_1197605	The Public Health Agency of Sweden	Swedish national genomic surveillance program of SARS-CoV-2	Swedish national genomic surveillance program of SARS-CoV-2 et al
EPI_ISL_1197606	The Public Health Agency of Sweden	Swedish national genomic surveillance program of SARS-CoV-2	Swedish national genomic surveillance program of SARS-CoV-2 et al
EPI_ISL_1197607	The Public Health Agency of Sweden	Swedish national genomic surveillance program of SARS-CoV-2	Swedish national genomic surveillance program of SARS-CoV-2 et al
EPI_ISL_1197608	The Public Health Agency of Sweden	Swedish national genomic surveillance program of SARS-CoV-2	Swedish national genomic surveillance program of SARS-CoV-2 et al
EPI_ISL_1197609	The Public Health Agency of Sweden	Swedish national genomic surveillance program of SARS-CoV-2	Swedish national genomic surveillance program of SARS-CoV-2 et al
EPI_ISL_1197610	The Public Health Agency of Sweden	Swedish national genomic surveillance program of SARS-CoV-2	Swedish national genomic surveillance program of SARS-CoV-2 et al
EPI_ISL_1197611	The Public Health Agency of Sweden	Swedish national genomic surveillance program of SARS-CoV-2	Swedish national genomic surveillance program of SARS-CoV-2 et al
EPI_ISL_1197612	The Public Health Agency of Sweden	Swedish national genomic surveillance program of SARS-CoV-2	Swedish national genomic surveillance program of SARS-CoV-2 et al
EPI_ISL_1197614	The Public Health Agency of Sweden	Swedish national genomic surveillance program of SARS-CoV-2	Swedish national genomic surveillance program of SARS-CoV-2 et al
EPI_ISL_1197615	The Public Health Agency of Sweden	Swedish national genomic surveillance program of SARS-CoV-2	Swedish national genomic surveillance program of SARS-CoV-2 et al
EPI_ISL_1197616	The Public Health Agency of Sweden	Swedish national genomic surveillance program of SARS-CoV-2	Swedish national genomic surveillance program of SARS-CoV-2 et al
EPI_ISL_1197617	The Public Health Agency of Sweden	Swedish national genomic surveillance program of SARS-CoV-2	Swedish national genomic surveillance program of SARS-CoV-2 et al
EPI_ISL_1197618	The Public Health Agency of Sweden	Swedish national genomic surveillance program of SARS-CoV-2	Swedish national genomic surveillance program of SARS-CoV-2 et al
EPI_ISL_1197619	The Public Health Agency of Sweden	Swedish national genomic surveillance program of SARS-CoV-2	Swedish national genomic surveillance program of SARS-CoV-2 et al
EPI_ISL_1197620	The Public Health Agency of Sweden	Swedish national genomic surveillance program of SARS-CoV-2	Swedish national genomic surveillance program of SARS-CoV-2 et al
EPI_ISL_1197621	The Public Health Agency of Sweden	Swedish national genomic surveillance program of SARS-CoV-2	Swedish national genomic surveillance program of SARS-CoV-2 et al
EPI_ISL_1197622	The Public Health Agency of Sweden	Swedish national genomic surveillance program of SARS-CoV-2	Swedish national genomic surveillance program of SARS-CoV-2 et al
EPI_ISL_1197623	The Public Health Agency of Sweden	Swedish national genomic surveillance program of SARS-CoV-2	Swedish national genomic surveillance program of SARS-CoV-2 et al
EPI_ISL_1197624	The Public Health Agency of Sweden	Swedish national genomic surveillance program of SARS-CoV-2	Swedish national genomic surveillance program of SARS-CoV-2 et al
EPI_ISL_1197625	The Public Health Agency of Sweden	Swedish national genomic surveillance program of SARS-CoV-2	Swedish national genomic surveillance program of SARS-CoV-2 et al
EPI_ISL_1197626	The Public Health Agency of Sweden	Swedish national genomic surveillance program of SARS-CoV-2	Swedish national genomic surveillance program of SARS-CoV-2 et al
EPI_ISL_1197627	The Public Health Agency of Sweden	Swedish national genomic surveillance program of SARS-CoV-2	Swedish national genomic surveillance program of SARS-CoV-2 et al
EPI_ISL_1197628	The Public Health Agency of Sweden	Swedish national genomic surveillance program of SARS-CoV-2	Swedish national genomic surveillance program of SARS-CoV-2 et al
EPI_ISL_1197629	The Public Health Agency of Sweden	Swedish national genomic surveillance program of SARS-CoV-2	Swedish national genomic surveillance program of SARS-CoV-2 et al
EPI_ISL_1197630	The Public Health Agency of Sweden	Swedish national genomic surveillance program of SARS-CoV-2	Swedish national genomic surveillance program of SARS-CoV-2 et al
EPI_ISL_1197631	The Public Health Agency of Sweden	Swedish national genomic surveillance program of SARS-CoV-2	Swedish national genomic surveillance program of SARS-CoV-2 et al
EPI_ISL_1197632	The Public Health Agency of Sweden	Swedish national genomic surveillance program of SARS-CoV-2	Swedish national genomic surveillance program of SARS-CoV-2 et al
EPI_ISL_1197633	The Public Health Agency of Sweden	Swedish national genomic surveillance program of SARS-CoV-2	Swedish national genomic surveillance program of SARS-CoV-2 et al
EPI_ISL_1197634	The Public Health Agency of Sweden	Swedish national genomic surveillance program of SARS-CoV-2	Swedish national genomic surveillance program of SARS-CoV-2 et al
EPI_ISL_1197635	The Public Health Agency of Sweden	Swedish national genomic surveillance program of SARS-CoV-2	Swedish national genomic surveillance program of SARS-CoV-2 et al
EPI_ISL_1197636	The Public Health Agency of Sweden	Swedish national genomic surveillance program of SARS-CoV-2	Swedish national genomic surveillance program of SARS-CoV-2 et al
EPI_ISL_1197637	The Public Health Agency of Sweden	Swedish national genomic surveillance program of SARS-CoV-2	Swedish national genomic surveillance program of SARS-CoV-2 et al
EPI_ISL_1197638	The Public Health Agency of Sweden	Swedish national genomic surveillance program of SARS-CoV-2	Swedish national genomic surveillance program of SARS-CoV-2 et al
EPI_ISL_1197640	The Public Health Agency of Sweden	Swedish national genomic surveillance program of SARS-CoV-2	Swedish national genomic surveillance program of SARS-CoV-2 et al
EPI_ISL_1197641	The Public Health Agency of Sweden	Swedish national genomic surveillance program of SARS-CoV-2	Swedish national genomic surveillance program of SARS-CoV-2 et al
EPI_ISL_1197642	The Public Health Agency of Sweden	Swedish national genomic surveillance program of SARS-CoV-2	Swedish national genomic surveillance program of SARS-CoV-2 et al
EPI_ISL_1197643	The Public Health Agency of Sweden	Swedish national genomic surveillance program of SARS-CoV-2	Swedish national genomic surveillance program of SARS-CoV-2 et al
EPI_ISL_1197644	The Public Health Agency of Sweden	Swedish national genomic surveillance program of SARS-CoV-2	Swedish national genomic surveillance program of SARS-CoV-2 et al
EPI_ISL_1197645	The Public Health Agency of Sweden	Swedish national genomic surveillance program of SARS-CoV-2	Swedish national genomic surveillance program of SARS-CoV-2 et al
EPI_ISL_1197646	The Public Health Agency of Sweden	Swedish national genomic surveillance program of SARS-CoV-2	Swedish national genomic surveillance program of SARS-CoV-2 et al
EPI_ISL_1197647	The Public Health Agency of Sweden	Swedish national genomic surveillance program of SARS-CoV-2	Swedish national genomic surveillance program of SARS-CoV-2 et al
EPI_ISL_1197648	The Public Health Agency of Sweden	Swedish national genomic surveillance program of SARS-CoV-2	Swedish national genomic surveillance program of SARS-CoV-2 et al
EPI_ISL_1197649	The Public Health Agency of Sweden	Swedish national genomic surveillance program of SARS-CoV-2	Swedish national genomic surveillance program of SARS-CoV-2 et al
EPI_ISL_1197650	The Public Health Agency of Sweden	Swedish national genomic surveillance program of SARS-CoV-2	Swedish national genomic surveillance program of SARS-CoV-2 et al
EPI_ISL_1197651	The Public Health Agency of Sweden	Swedish national genomic surveillance program of SARS-CoV-2	Swedish national genomic surveillance program of SARS-CoV-2 et al
EPI_ISL_1197652	The Public Health Agency of Sweden	Swedish national genomic surveillance program of SARS-CoV-2	Swedish national genomic surveillance program of SARS-CoV-2 et al
EPI_ISL_1197653	The Public Health Agency of Sweden	Swedish national genomic surveillance program of SARS-CoV-2	Swedish national genomic surveillance program of SARS-CoV-2 et al
EPI_ISL_1197654	The Public Health Agency of Sweden	Swedish national genomic surveillance program of SARS-CoV-2	Swedish national genomic surveillance program of SARS-CoV-2 et al
EPI_ISL_1197655	The Public Health Agency of Sweden	Swedish national genomic surveillance program of SARS-CoV-2	Swedish national genomic surveillance program of SARS-CoV-2 et al
EPI_ISL_1197656	The Public Health Agency of Sweden	Swedish national genomic surveillance program of SARS-CoV-2	Swedish national genomic surveillance program of SARS-CoV-2 et al
EPI_ISL_1197657	The Public Health Agency of Sweden	Swedish national genomic surveillance program of SARS-CoV-2	Swedish national genomic surveillance program of SARS-CoV-2 et al
EPI_ISL_1197658	The Public Health Agency of Sweden	Swedish national genomic surveillance program of SARS-CoV-2	Swedish national genomic surveillance program of SARS-CoV-2 et al
EPI_ISL_1197659	The Public Health Agency of Sweden	Swedish national genomic surveillance program of SARS-CoV-2	Swedish national genomic surveillance program of SARS-CoV-2 et al
EPI_ISL_1197660	The Public Health Agency of Sweden	Swedish national genomic surveillance program of SARS-CoV-2	Swedish national genomic surveillance program of SARS-CoV-2 et al
EPI_ISL_1197661	The Public Health Agency of Sweden	Swedish national genomic surveillance program of SARS-CoV-2	Swedish national genomic surveillance program of SARS-CoV-2 et al
EPI_ISL_1197662	The Public Health Agency of Sweden	Swedish national genomic surveillance program of SARS-CoV-2	Swedish national genomic surveillance program of SARS-CoV-2 et al
EPI_ISL_1197663	The Public Health Agency of Sweden	Swedish national genomic surveillance program of SARS-CoV-2	Swedish national genomic surveillance program of SARS-CoV-2 et al
EPI_ISL_1197664	The Public Health Agency of Sweden	Swedish national genomic surveillance program of SARS-CoV-2	Swedish national genomic surveillance program of SARS-CoV-2 et al
EPI_ISL_1197665	The Public Health Agency of Sweden	Swedish national genomic surveillance program of SARS-CoV-2	Swedish national genomic surveillance program of SARS-CoV-2 et al
EPI_ISL_1197666	The Public Health Agency of Sweden	Swedish national genomic surveillance program of SARS-CoV-2	Swedish national genomic surveillance program of SARS-CoV-2 et al
EPI_ISL_1197667	The Public Health Agency of Sweden	Swedish national genomic surveillance program of SARS-CoV-2	Swedish national genomic surveillance program of SARS-CoV-2 et al
EPI_ISL_1197668	The Public Health Agency of Sweden	Swedish national genomic surveillance program of SARS-CoV-2	Swedish national genomic surveillance program of SARS-CoV-2 et al
EPI_ISL_1197669	The Public Health Agency of Sweden	Swedish national genomic surveillance program of SARS-CoV-2	Swedish national genomic surveillance program of SARS-CoV-2 et al
EPI_ISL_1197670	The Public Health Agency of Sweden	Swedish national genomic surveillance program of SARS-CoV-2	Swedish national genomic surveillance program of SARS-CoV-2 et al
EPI_ISL_1197673	The Public Health Agency of Sweden	Swedish national genomic surveillance program of SARS-CoV-2	Swedish national genomic surveillance program of SARS-CoV-2 et al
EPI_ISL_1197675	The Public Health Agency of Sweden	Swedish national genomic surveillance program of SARS-CoV-2	Swedish national genomic surveillance program of SARS-CoV-2 et al
EPI_ISL_1197676	The Public Health Agency of Sweden	Swedish national genomic surveillance program of SARS-CoV-2	Swedish national genomic surveillance program of SARS-CoV-2 et al
EPI_ISL_1197678	The Public Health Agency of Sweden	Swedish national genomic surveillance program of SARS-CoV-2	Swedish national genomic surveillance program of SARS-CoV-2 et al
EPI_ISL_1197679	The Public Health Agency of Sweden	Swedish national genomic surveillance program of SARS-CoV-2	Swedish national genomic surveillance program of SARS-CoV-2 et al
EPI_ISL_1197680	The Public Health Agency of Sweden	Swedish national genomic surveillance program of SARS-CoV-2	Swedish national genomic surveillance program of SARS-CoV-2 et al
EPI_ISL_1197682	The Public Health Agency of Sweden	Swedish national genomic surveillance program of SARS-CoV-2	Swedish national genomic surveillance program of SARS-CoV-2 et al
EPI_ISL_1197685	The Public Health Agency of Sweden	Swedish national genomic surveillance program of SARS-CoV-2	Swedish national genomic surveillance program of SARS-CoV-2 et al
EPI_ISL_1197686	The Public Health Agency of Sweden	Swedish national genomic surveillance program of SARS-CoV-2	Swedish national genomic surveillance program of SARS-CoV-2 et al
EPI_ISL_1197687	The Public Health Agency of Sweden	Swedish national genomic surveillance program of SARS-CoV-2	Swedish national genomic surveillance program of SARS-CoV-2 et al
EPI_ISL_1197689	The Public Health Agency of Sweden	Swedish national genomic surveillance program of SARS-CoV-2	Swedish national genomic surveillance program of SARS-CoV-2 et al
EPI_ISL_1197690	The Public Health Agency of Sweden	Swedish national genomic surveillance program of SARS-CoV-2	Swedish national genomic surveillance program of SARS-CoV-2 et al
EPI_ISL_1197692	The Public Health Agency of Sweden	Swedish national genomic surveillance program of SARS-CoV-2	Swedish national genomic surveillance program of SARS-CoV-2 et al
EPI_ISL_1197693	The Public Health Agency of Sweden	Swedish national genomic surveillance program of SARS-CoV-2	Swedish national genomic surveillance program of SARS-CoV-2 et al
EPI_ISL_1197695	The Public Health Agency of Sweden	Swedish national genomic surveillance program of SARS-CoV-2	Swedish national genomic surveillance program of SARS-CoV-2 et al
EPI_ISL_1197696	The Public Health Agency of Sweden	Swedish national genomic surveillance program of SARS-CoV-2	Swedish national genomic surveillance program of SARS-CoV-2 et al
EPI_ISL_1197697	The Public Health Agency of Sweden	Swedish national genomic surveillance program of SARS-CoV-2	Swedish national genomic surveillance program of SARS-CoV-2 et al
EPI_ISL_1197700	The Public Health Agency of Sweden	Swedish national genomic surveillance program of SARS-CoV-2	Swedish national genomic surveillance program of SARS-CoV-2 et al
EPI_ISL_1197701	The Public Health Agency of Sweden	Swedish national genomic surveillance program of SARS-CoV-2	Swedish national genomic surveillance program of SARS-CoV-2 et al
EPI_ISL_1197702	The Public Health Agency of Sweden	Swedish national genomic surveillance program of SARS-CoV-2	Swedish national genomic surveillance program of SARS-CoV-2 et al
EPI_ISL_1197704	The Public Health Agency of Sweden	Swedish national genomic surveillance program of SARS-CoV-2	Swedish national genomic surveillance program of SARS-CoV-2 et al
EPI_ISL_1197706	The Public Health Agency of Sweden	Swedish national genomic surveillance program of SARS-CoV-2	Swedish national genomic surveillance program of SARS-CoV-2 et al
EPI_ISL_1197707	The Public Health Agency of Sweden	Swedish national genomic surveillance program of SARS-CoV-2	Swedish national genomic surveillance program of SARS-CoV-2 et al
EPI_ISL_1197708	The Public Health Agency of Sweden	Swedish national genomic surveillance program of SARS-CoV-2	Swedish national genomic surveillance program of SARS-CoV-2 et al
EPI_ISL_1197709	The Public Health Agency of Sweden	Swedish national genomic surveillance program of SARS-CoV-2	Swedish national genomic surveillance program of SARS-CoV-2 et al
EPI_ISL_1197710	The Public Health Agency of Sweden	Swedish national genomic surveillance program of SARS-CoV-2	Swedish national genomic surveillance program of SARS-CoV-2 et al
EPI_ISL_1197711	The Public Health Agency of Sweden	Swedish national genomic surveillance program of SARS-CoV-2	Swedish national genomic surveillance program of SARS-CoV-2 et al
EPI_ISL_1197712	The Public Health Agency of Sweden	Swedish national genomic surveillance program of SARS-CoV-2	Swedish national genomic surveillance program of SARS-CoV-2 et al
EPI_ISL_1197713	The Public Health Agency of Sweden	Swedish national genomic surveillance program of SARS-CoV-2	Swedish national genomic surveillance program of SARS-CoV-2 et al
EPI_ISL_1197714	The Public Health Agency of Sweden	Swedish national genomic surveillance program of SARS-CoV-2	Swedish national genomic surveillance program of SARS-CoV-2 et al
EPI_ISL_1197715	The Public Health Agency of Sweden	Swedish national genomic surveillance program of SARS-CoV-2	Swedish national genomic surveillance program of SARS-CoV-2 et al
EPI_ISL_1197716	The Public Health Agency of Sweden	Swedish national genomic surveillance program of SARS-CoV-2	Swedish national genomic surveillance program of SARS-CoV-2 et al
EPI_ISL_1197717	The Public Health Agency of Sweden	Swedish national genomic surveillance program of SARS-CoV-2	Swedish national genomic surveillance program of SARS-CoV-2 et al
EPI_ISL_1197718	The Public Health Agency of Sweden	Swedish national genomic surveillance program of SARS-CoV-2	Swedish national genomic surveillance program of SARS-CoV-2 et al
EPI_ISL_1197719	The Public Health Agency of Sweden	Swedish national genomic surveillance program of SARS-CoV-2	Swedish national genomic surveillance program of SARS-CoV-2 et al
EPI_ISL_1197720	The Public Health Agency of Sweden	Swedish national genomic surveillance program of SARS-CoV-2	Swedish national genomic surveillance program of SARS-CoV-2 et al
EPI_ISL_1197721	The Public Health Agency of Sweden	Swedish national genomic surveillance program of SARS-CoV-2	Swedish national genomic surveillance program of SARS-CoV-2 et al
EPI_ISL_1197723	The Public Health Agency of Sweden	Swedish national genomic surveillance program of SARS-CoV-2	Swedish national genomic surveillance program of SARS-CoV-2 et al
EPI_ISL_1197724	The Public Health Agency of Sweden	Swedish national genomic surveillance program of SARS-CoV-2	Swedish national genomic surveillance program of SARS-CoV-2 et al
EPI_ISL_1197725	The Public Health Agency of Sweden	Swedish national genomic surveillance program of SARS-CoV-2	Swedish national genomic surveillance program of SARS-CoV-2 et al
EPI_ISL_1197726	The Public Health Agency of Sweden	Swedish national genomic surveillance program of SARS-CoV-2	Swedish national genomic surveillance program of SARS-CoV-2 et al
EPI_ISL_1197727	The Public Health Agency of Sweden	Swedish national genomic surveillance program of SARS-CoV-2	Swedish national genomic surveillance program of SARS-CoV-2 et al
EPI_ISL_1197728	The Public Health Agency of Sweden	Swedish national genomic surveillance program of SARS-CoV-2	Swedish national genomic surveillance program of SARS-CoV-2 et al
EPI_ISL_1197729	The Public Health Agency of Sweden	Swedish national genomic surveillance program of SARS-CoV-2	Swedish national genomic surveillance program of SARS-CoV-2 et al
EPI_ISL_1197730	The Public Health Agency of Sweden	Swedish national genomic surveillance program of SARS-CoV-2	Swedish national genomic surveillance program of SARS-CoV-2 et al
EPI_ISL_1197732	The Public Health Agency of Sweden	Swedish national genomic surveillance program of SARS-CoV-2	Swedish national genomic surveillance program of SARS-CoV-2 et al
EPI_ISL_1197733	The Public Health Agency of Sweden	Swedish national genomic surveillance program of SARS-CoV-2	Swedish national genomic surveillance program of SARS-CoV-2 et al
EPI_ISL_1197734	The Public Health Agency of Sweden	Swedish national genomic surveillance program of SARS-CoV-2	Swedish national genomic surveillance program of SARS-CoV-2 et al
EPI_ISL_1197735	The Public Health Agency of Sweden	Swedish national genomic surveillance program of SARS-CoV-2	Swedish national genomic surveillance program of SARS-CoV-2 et al
EPI_ISL_1197736	The Public Health Agency of Sweden	Swedish national genomic surveillance program of SARS-CoV-2	Swedish national genomic surveillance program of SARS-CoV-2 et al
EPI_ISL_1197737	The Public Health Agency of Sweden	Swedish national genomic surveillance program of SARS-CoV-2	Swedish national genomic surveillance program of SARS-CoV-2 et al
EPI_ISL_1197738	The Public Health Agency of Sweden	Swedish national genomic surveillance program of SARS-CoV-2	Swedish national genomic surveillance program of SARS-CoV-2 et al
EPI_ISL_1197740	The Public Health Agency of Sweden	Swedish national genomic surveillance program of SARS-CoV-2	Swedish national genomic surveillance program of SARS-CoV-2 et al
EPI_ISL_1197741	The Public Health Agency of Sweden	Swedish national genomic surveillance program of SARS-CoV-2	Swedish national genomic surveillance program of SARS-CoV-2 et al
EPI_ISL_1197742	The Public Health Agency of Sweden	Swedish national genomic surveillance program of SARS-CoV-2	Swedish national genomic surveillance program of SARS-CoV-2 et al
EPI_ISL_1197743	The Public Health Agency of Sweden	Swedish national genomic surveillance program of SARS-CoV-2	Swedish national genomic surveillance program of SARS-CoV-2 et al
EPI_ISL_1197744	The Public Health Agency of Sweden	Swedish national genomic surveillance program of SARS-CoV-2	Swedish national genomic surveillance program of SARS-CoV-2 et al
EPI_ISL_1197745	The Public Health Agency of Sweden	Swedish national genomic surveillance program of SARS-CoV-2	Swedish national genomic surveillance program of SARS-CoV-2 et al
EPI_ISL_1197746	The Public Health Agency of Sweden	Swedish national genomic surveillance program of SARS-CoV-2	Swedish national genomic surveillance program of SARS-CoV-2 et al
EPI_ISL_1197747	The Public Health Agency of Sweden	Swedish national genomic surveillance program of SARS-CoV-2	Swedish national genomic surveillance program of SARS-CoV-2 et al
EPI_ISL_1197749	The Public Health Agency of Sweden	Swedish national genomic surveillance program of SARS-CoV-2	Swedish national genomic surveillance program of SARS-CoV-2 et al
EPI_ISL_1197750	The Public Health Agency of Sweden	Swedish national genomic surveillance program of SARS-CoV-2	Swedish national genomic surveillance program of SARS-CoV-2 et al
EPI_ISL_1197752	The Public Health Agency of Sweden	Swedish national genomic surveillance program of SARS-CoV-2	Swedish national genomic surveillance program of SARS-CoV-2 et al
EPI_ISL_1197753	The Public Health Agency of Sweden	Swedish national genomic surveillance program of SARS-CoV-2	Swedish national genomic surveillance program of SARS-CoV-2 et al
EPI_ISL_1197754	The Public Health Agency of Sweden	Swedish national genomic surveillance program of SARS-CoV-2	Swedish national genomic surveillance program of SARS-CoV-2 et al
EPI_ISL_1197756	The Public Health Agency of Sweden	Swedish national genomic surveillance program of SARS-CoV-2	Swedish national genomic surveillance program of SARS-CoV-2 et al
EPI_ISL_1197757	The Public Health Agency of Sweden	Swedish national genomic surveillance program of SARS-CoV-2	Swedish national genomic surveillance program of SARS-CoV-2 et al
EPI_ISL_1197758	The Public Health Agency of Sweden	Swedish national genomic surveillance program of SARS-CoV-2	Swedish national genomic surveillance program of SARS-CoV-2 et al
EPI_ISL_1197760	The Public Health Agency of Sweden	Swedish national genomic surveillance program of SARS-CoV-2	Swedish national genomic surveillance program of SARS-CoV-2 et al
EPI_ISL_1197761	The Public Health Agency of Sweden	Swedish national genomic surveillance program of SARS-CoV-2	Swedish national genomic surveillance program of SARS-CoV-2 et al
EPI_ISL_1197762	The Public Health Agency of Sweden	Swedish national genomic surveillance program of SARS-CoV-2	Swedish national genomic surveillance program of SARS-CoV-2 et al
EPI_ISL_1197763	The Public Health Agency of Sweden	Swedish national genomic surveillance program of SARS-CoV-2	Swedish national genomic surveillance program of SARS-CoV-2 et al
EPI_ISL_1197764	The Public Health Agency of Sweden	Swedish national genomic surveillance program of SARS-CoV-2	Swedish national genomic surveillance program of SARS-CoV-2 et al
EPI_ISL_1197765	The Public Health Agency of Sweden	Swedish national genomic surveillance program of SARS-CoV-2	Swedish national genomic surveillance program of SARS-CoV-2 et al
EPI_ISL_1197766	The Public Health Agency of Sweden	Swedish national genomic surveillance program of SARS-CoV-2	Swedish national genomic surveillance program of SARS-CoV-2 et al
EPI_ISL_1197768	The Public Health Agency of Sweden	Swedish national genomic surveillance program of SARS-CoV-2	Swedish national genomic surveillance program of SARS-CoV-2 et al
EPI_ISL_1197769	The Public Health Agency of Sweden	Swedish national genomic surveillance program of SARS-CoV-2	Swedish national genomic surveillance program of SARS-CoV-2 et al
EPI_ISL_1197770	The Public Health Agency of Sweden	Swedish national genomic surveillance program of SARS-CoV-2	Swedish national genomic surveillance program of SARS-CoV-2 et al
EPI_ISL_1197771	The Public Health Agency of Sweden	Swedish national genomic surveillance program of SARS-CoV-2	Swedish national genomic surveillance program of SARS-CoV-2 et al
EPI_ISL_1197773	The Public Health Agency of Sweden	Swedish national genomic surveillance program of SARS-CoV-2	Swedish national genomic surveillance program of SARS-CoV-2 et al
EPI_ISL_1197774	The Public Health Agency of Sweden	Swedish national genomic surveillance program of SARS-CoV-2	Swedish national genomic surveillance program of SARS-CoV-2 et al
EPI_ISL_1197775	The Public Health Agency of Sweden	Swedish national genomic surveillance program of SARS-CoV-2	Swedish national genomic surveillance program of SARS-CoV-2 et al
EPI_ISL_1197776	The Public Health Agency of Sweden	Swedish national genomic surveillance program of SARS-CoV-2	Swedish national genomic surveillance program of SARS-CoV-2 et al
EPI_ISL_1197777	The Public Health Agency of Sweden	Swedish national genomic surveillance program of SARS-CoV-2	Swedish national genomic surveillance program of SARS-CoV-2 et al
EPI_ISL_1197778	The Public Health Agency of Sweden	Swedish national genomic surveillance program of SARS-CoV-2	Swedish national genomic surveillance program of SARS-CoV-2 et al
EPI_ISL_1197779	The Public Health Agency of Sweden	Swedish national genomic surveillance program of SARS-CoV-2	Swedish national genomic surveillance program of SARS-CoV-2 et al
EPI_ISL_1197780	The Public Health Agency of Sweden	Swedish national genomic surveillance program of SARS-CoV-2	Swedish national genomic surveillance program of SARS-CoV-2 et al
EPI_ISL_1197781	The Public Health Agency of Sweden	Swedish national genomic surveillance program of SARS-CoV-2	Swedish national genomic surveillance program of SARS-CoV-2 et al
EPI_ISL_1197782	The Public Health Agency of Sweden	Swedish national genomic surveillance program of SARS-CoV-2	Swedish national genomic surveillance program of SARS-CoV-2 et al
EPI_ISL_1197783	The Public Health Agency of Sweden	Swedish national genomic surveillance program of SARS-CoV-2	Swedish national genomic surveillance program of SARS-CoV-2 et al
EPI_ISL_1197784	The Public Health Agency of Sweden	Swedish national genomic surveillance program of SARS-CoV-2	Swedish national genomic surveillance program of SARS-CoV-2 et al
EPI_ISL_1197785	The Public Health Agency of Sweden	Swedish national genomic surveillance program of SARS-CoV-2	Swedish national genomic surveillance program of SARS-CoV-2 et al
EPI_ISL_1197786	The Public Health Agency of Sweden	Swedish national genomic surveillance program of SARS-CoV-2	Swedish national genomic surveillance program of SARS-CoV-2 et al
EPI_ISL_1197788	The Public Health Agency of Sweden	Swedish national genomic surveillance program of SARS-CoV-2	Swedish national genomic surveillance program of SARS-CoV-2 et al
EPI_ISL_1197789	The Public Health Agency of Sweden	Swedish national genomic surveillance program of SARS-CoV-2	Swedish national genomic surveillance program of SARS-CoV-2 et al
EPI_ISL_1197790	The Public Health Agency of Sweden	Swedish national genomic surveillance program of SARS-CoV-2	Swedish national genomic surveillance program of SARS-CoV-2 et al
EPI_ISL_1197792	The Public Health Agency of Sweden	Swedish national genomic surveillance program of SARS-CoV-2	Swedish national genomic surveillance program of SARS-CoV-2 et al
EPI_ISL_1197793	The Public Health Agency of Sweden	Swedish national genomic surveillance program of SARS-CoV-2	Swedish national genomic surveillance program of SARS-CoV-2 et al
EPI_ISL_1197795	The Public Health Agency of Sweden	Swedish national genomic surveillance program of SARS-CoV-2	Swedish national genomic surveillance program of SARS-CoV-2 et al
EPI_ISL_1197796	The Public Health Agency of Sweden	Swedish national genomic surveillance program of SARS-CoV-2	Swedish national genomic surveillance program of SARS-CoV-2 et al
EPI_ISL_1197797	The Public Health Agency of Sweden	Swedish national genomic surveillance program of SARS-CoV-2	Swedish national genomic surveillance program of SARS-CoV-2 et al
EPI_ISL_1197798	The Public Health Agency of Sweden	Swedish national genomic surveillance program of SARS-CoV-2	Swedish national genomic surveillance program of SARS-CoV-2 et al
EPI_ISL_1197799	The Public Health Agency of Sweden	Swedish national genomic surveillance program of SARS-CoV-2	Swedish national genomic surveillance program of SARS-CoV-2 et al
EPI_ISL_1197800	The Public Health Agency of Sweden	Swedish national genomic surveillance program of SARS-CoV-2	Swedish national genomic surveillance program of SARS-CoV-2 et al
EPI_ISL_1197801	The Public Health Agency of Sweden	Swedish national genomic surveillance program of SARS-CoV-2	Swedish national genomic surveillance program of SARS-CoV-2 et al
EPI_ISL_1197802	The Public Health Agency of Sweden	Swedish national genomic surveillance program of SARS-CoV-2	Swedish national genomic surveillance program of SARS-CoV-2 et al
EPI_ISL_1197803	The Public Health Agency of Sweden	Swedish national genomic surveillance program of SARS-CoV-2	Swedish national genomic surveillance program of SARS-CoV-2 et al
EPI_ISL_1197804	The Public Health Agency of Sweden	Swedish national genomic surveillance program of SARS-CoV-2	Swedish national genomic surveillance program of SARS-CoV-2 et al
EPI_ISL_1197805	The Public Health Agency of Sweden	Swedish national genomic surveillance program of SARS-CoV-2	Swedish national genomic surveillance program of SARS-CoV-2 et al
EPI_ISL_1197806	The Public Health Agency of Sweden	Swedish national genomic surveillance program of SARS-CoV-2	Swedish national genomic surveillance program of SARS-CoV-2 et al
EPI_ISL_1197808	The Public Health Agency of Sweden	Swedish national genomic surveillance program of SARS-CoV-2	Swedish national genomic surveillance program of SARS-CoV-2 et al
EPI_ISL_1197810	The Public Health Agency of Sweden	Swedish national genomic surveillance program of SARS-CoV-2	Swedish national genomic surveillance program of SARS-CoV-2 et al
EPI_ISL_1197811	The Public Health Agency of Sweden	Swedish national genomic surveillance program of SARS-CoV-2	Swedish national genomic surveillance program of SARS-CoV-2 et al
EPI_ISL_1197812	The Public Health Agency of Sweden	Swedish national genomic surveillance program of SARS-CoV-2	Swedish national genomic surveillance program of SARS-CoV-2 et al
EPI_ISL_1197813	The Public Health Agency of Sweden	Swedish national genomic surveillance program of SARS-CoV-2	Swedish national genomic surveillance program of SARS-CoV-2 et al
EPI_ISL_1197814	The Public Health Agency of Sweden	Swedish national genomic surveillance program of SARS-CoV-2	Swedish national genomic surveillance program of SARS-CoV-2 et al
EPI_ISL_1197815	The Public Health Agency of Sweden	Swedish national genomic surveillance program of SARS-CoV-2	Swedish national genomic surveillance program of SARS-CoV-2 et al
EPI_ISL_1197817	The Public Health Agency of Sweden	Swedish national genomic surveillance program of SARS-CoV-2	Swedish national genomic surveillance program of SARS-CoV-2 et al
EPI_ISL_1197818	The Public Health Agency of Sweden	Swedish national genomic surveillance program of SARS-CoV-2	Swedish national genomic surveillance program of SARS-CoV-2 et al
EPI_ISL_1197819	The Public Health Agency of Sweden	Swedish national genomic surveillance program of SARS-CoV-2	Swedish national genomic surveillance program of SARS-CoV-2 et al
EPI_ISL_1197820	The Public Health Agency of Sweden	Swedish national genomic surveillance program of SARS-CoV-2	Swedish national genomic surveillance program of SARS-CoV-2 et al
EPI_ISL_1197821	The Public Health Agency of Sweden	Swedish national genomic surveillance program of SARS-CoV-2	Swedish national genomic surveillance program of SARS-CoV-2 et al
EPI_ISL_1197822	The Public Health Agency of Sweden	Swedish national genomic surveillance program of SARS-CoV-2	Swedish national genomic surveillance program of SARS-CoV-2 et al
EPI_ISL_1197823	The Public Health Agency of Sweden	Swedish national genomic surveillance program of SARS-CoV-2	Swedish national genomic surveillance program of SARS-CoV-2 et al
EPI_ISL_1197824	The Public Health Agency of Sweden	Swedish national genomic surveillance program of SARS-CoV-2	Swedish national genomic surveillance program of SARS-CoV-2 et al
EPI_ISL_1197825	The Public Health Agency of Sweden	Swedish national genomic surveillance program of SARS-CoV-2	Swedish national genomic surveillance program of SARS-CoV-2 et al
EPI_ISL_1197826	The Public Health Agency of Sweden	Swedish national genomic surveillance program of SARS-CoV-2	Swedish national genomic surveillance program of SARS-CoV-2 et al
EPI_ISL_1197827	The Public Health Agency of Sweden	Swedish national genomic surveillance program of SARS-CoV-2	Swedish national genomic surveillance program of SARS-CoV-2 et al
EPI_ISL_1197828	The Public Health Agency of Sweden	Swedish national genomic surveillance program of SARS-CoV-2	Swedish national genomic surveillance program of SARS-CoV-2 et al
EPI_ISL_1197829	The Public Health Agency of Sweden	Swedish national genomic surveillance program of SARS-CoV-2	Swedish national genomic surveillance program of SARS-CoV-2 et al
EPI_ISL_1197830	The Public Health Agency of Sweden	Swedish national genomic surveillance program of SARS-CoV-2	Swedish national genomic surveillance program of SARS-CoV-2 et al
EPI_ISL_1197831	The Public Health Agency of Sweden	Swedish national genomic surveillance program of SARS-CoV-2	Swedish national genomic surveillance program of SARS-CoV-2 et al
EPI_ISL_1197832	The Public Health Agency of Sweden	Swedish national genomic surveillance program of SARS-CoV-2	Swedish national genomic surveillance program of SARS-CoV-2 et al
EPI_ISL_1197833	The Public Health Agency of Sweden	Swedish national genomic surveillance program of SARS-CoV-2	Swedish national genomic surveillance program of SARS-CoV-2 et al
EPI_ISL_1197834	The Public Health Agency of Sweden	Swedish national genomic surveillance program of SARS-CoV-2	Swedish national genomic surveillance program of SARS-CoV-2 et al
EPI_ISL_1197835	The Public Health Agency of Sweden	Swedish national genomic surveillance program of SARS-CoV-2	Swedish national genomic surveillance program of SARS-CoV-2 et al
EPI_ISL_1197836	The Public Health Agency of Sweden	Swedish national genomic surveillance program of SARS-CoV-2	Swedish national genomic surveillance program of SARS-CoV-2 et al
EPI_ISL_1197837	The Public Health Agency of Sweden	Swedish national genomic surveillance program of SARS-CoV-2	Swedish national genomic surveillance program of SARS-CoV-2 et al
EPI_ISL_1197838	The Public Health Agency of Sweden	Swedish national genomic surveillance program of SARS-CoV-2	Swedish national genomic surveillance program of SARS-CoV-2 et al
EPI_ISL_1197839	The Public Health Agency of Sweden	Swedish national genomic surveillance program of SARS-CoV-2	Swedish national genomic surveillance program of SARS-CoV-2 et al
EPI_ISL_1197840	The Public Health Agency of Sweden	Swedish national genomic surveillance program of SARS-CoV-2	Swedish national genomic surveillance program of SARS-CoV-2 et al
EPI_ISL_1197841	The Public Health Agency of Sweden	Swedish national genomic surveillance program of SARS-CoV-2	Swedish national genomic surveillance program of SARS-CoV-2 et al
EPI_ISL_1197842	The Public Health Agency of Sweden	Swedish national genomic surveillance program of SARS-CoV-2	Swedish national genomic surveillance program of SARS-CoV-2 et al
EPI_ISL_1197843	The Public Health Agency of Sweden	Swedish national genomic surveillance program of SARS-CoV-2	Swedish national genomic surveillance program of SARS-CoV-2 et al
EPI_ISL_1197844	The Public Health Agency of Sweden	Swedish national genomic surveillance program of SARS-CoV-2	Swedish national genomic surveillance program of SARS-CoV-2 et al
EPI_ISL_1197846	The Public Health Agency of Sweden	Swedish national genomic surveillance program of SARS-CoV-2	Swedish national genomic surveillance program of SARS-CoV-2 et al
EPI_ISL_1197847	The Public Health Agency of Sweden	Swedish national genomic surveillance program of SARS-CoV-2	Swedish national genomic surveillance program of SARS-CoV-2 et al
EPI_ISL_1197848	The Public Health Agency of Sweden	Swedish national genomic surveillance program of SARS-CoV-2	Swedish national genomic surveillance program of SARS-CoV-2 et al
EPI_ISL_1197849	The Public Health Agency of Sweden	Swedish national genomic surveillance program of SARS-CoV-2	Swedish national genomic surveillance program of SARS-CoV-2 et al
EPI_ISL_1197850	The Public Health Agency of Sweden	Swedish national genomic surveillance program of SARS-CoV-2	Swedish national genomic surveillance program of SARS-CoV-2 et al
EPI_ISL_1197851	The Public Health Agency of Sweden	Swedish national genomic surveillance program of SARS-CoV-2	Swedish national genomic surveillance program of SARS-CoV-2 et al
EPI_ISL_1197852	The Public Health Agency of Sweden	Swedish national genomic surveillance program of SARS-CoV-2	Swedish national genomic surveillance program of SARS-CoV-2 et al
EPI_ISL_1197853	The Public Health Agency of Sweden	Swedish national genomic surveillance program of SARS-CoV-2	Swedish national genomic surveillance program of SARS-CoV-2 et al
EPI_ISL_1197854	The Public Health Agency of Sweden	Swedish national genomic surveillance program of SARS-CoV-2	Swedish national genomic surveillance program of SARS-CoV-2 et al
EPI_ISL_1197855	The Public Health Agency of Sweden	Swedish national genomic surveillance program of SARS-CoV-2	Swedish national genomic surveillance program of SARS-CoV-2 et al
EPI_ISL_1197856	The Public Health Agency of Sweden	Swedish national genomic surveillance program of SARS-CoV-2	Swedish national genomic surveillance program of SARS-CoV-2 et al
EPI_ISL_1197857	The Public Health Agency of Sweden	Swedish national genomic surveillance program of SARS-CoV-2	Swedish national genomic surveillance program of SARS-CoV-2 et al
EPI_ISL_1197858	The Public Health Agency of Sweden	Swedish national genomic surveillance program of SARS-CoV-2	Swedish national genomic surveillance program of SARS-CoV-2 et al
EPI_ISL_1197859	The Public Health Agency of Sweden	Swedish national genomic surveillance program of SARS-CoV-2	Swedish national genomic surveillance program of SARS-CoV-2 et al
EPI_ISL_1197860	The Public Health Agency of Sweden	Swedish national genomic surveillance program of SARS-CoV-2	Swedish national genomic surveillance program of SARS-CoV-2 et al
EPI_ISL_1197861	The Public Health Agency of Sweden	Swedish national genomic surveillance program of SARS-CoV-2	Swedish national genomic surveillance program of SARS-CoV-2 et al
EPI_ISL_1197863	The Public Health Agency of Sweden	Swedish national genomic surveillance program of SARS-CoV-2	Swedish national genomic surveillance program of SARS-CoV-2 et al
EPI_ISL_1197864	The Public Health Agency of Sweden	Swedish national genomic surveillance program of SARS-CoV-2	Swedish national genomic surveillance program of SARS-CoV-2 et al
EPI_ISL_1197865	The Public Health Agency of Sweden	Swedish national genomic surveillance program of SARS-CoV-2	Swedish national genomic surveillance program of SARS-CoV-2 et al
EPI_ISL_1197866	The Public Health Agency of Sweden	Swedish national genomic surveillance program of SARS-CoV-2	Swedish national genomic surveillance program of SARS-CoV-2 et al
EPI_ISL_1197867	The Public Health Agency of Sweden	Swedish national genomic surveillance program of SARS-CoV-2	Swedish national genomic surveillance program of SARS-CoV-2 et al
EPI_ISL_1197868	The Public Health Agency of Sweden	Swedish national genomic surveillance program of SARS-CoV-2	Swedish national genomic surveillance program of SARS-CoV-2 et al
EPI_ISL_1197869	The Public Health Agency of Sweden	Swedish national genomic surveillance program of SARS-CoV-2	Swedish national genomic surveillance program of SARS-CoV-2 et al
EPI_ISL_1197870	The Public Health Agency of Sweden	Swedish national genomic surveillance program of SARS-CoV-2	Swedish national genomic surveillance program of SARS-CoV-2 et al
EPI_ISL_1197871	The Public Health Agency of Sweden	Swedish national genomic surveillance program of SARS-CoV-2	Swedish national genomic surveillance program of SARS-CoV-2 et al
EPI_ISL_1197872	The Public Health Agency of Sweden	Swedish national genomic surveillance program of SARS-CoV-2	Swedish national genomic surveillance program of SARS-CoV-2 et al
EPI_ISL_1197873	The Public Health Agency of Sweden	Swedish national genomic surveillance program of SARS-CoV-2	Swedish national genomic surveillance program of SARS-CoV-2 et al
EPI_ISL_1197874	The Public Health Agency of Sweden	Swedish national genomic surveillance program of SARS-CoV-2	Swedish national genomic surveillance program of SARS-CoV-2 et al
EPI_ISL_1197875	The Public Health Agency of Sweden	Swedish national genomic surveillance program of SARS-CoV-2	Swedish national genomic surveillance program of SARS-CoV-2 et al
EPI_ISL_1197876	The Public Health Agency of Sweden	Swedish national genomic surveillance program of SARS-CoV-2	Swedish national genomic surveillance program of SARS-CoV-2 et al
EPI_ISL_1197878	The Public Health Agency of Sweden	Swedish national genomic surveillance program of SARS-CoV-2	Swedish national genomic surveillance program of SARS-CoV-2 et al
EPI_ISL_1197879	The Public Health Agency of Sweden	Swedish national genomic surveillance program of SARS-CoV-2	Swedish national genomic surveillance program of SARS-CoV-2 et al
EPI_ISL_1197880	The Public Health Agency of Sweden	Swedish national genomic surveillance program of SARS-CoV-2	Swedish national genomic surveillance program of SARS-CoV-2 et al
EPI_ISL_1197881	The Public Health Agency of Sweden	Swedish national genomic surveillance program of SARS-CoV-2	Swedish national genomic surveillance program of SARS-CoV-2 et al
EPI_ISL_1197882	The Public Health Agency of Sweden	Swedish national genomic surveillance program of SARS-CoV-2	Swedish national genomic surveillance program of SARS-CoV-2 et al
EPI_ISL_1197883	The Public Health Agency of Sweden	Swedish national genomic surveillance program of SARS-CoV-2	Swedish national genomic surveillance program of SARS-CoV-2 et al
EPI_ISL_1197885	The Public Health Agency of Sweden	Swedish national genomic surveillance program of SARS-CoV-2	Swedish national genomic surveillance program of SARS-CoV-2 et al
EPI_ISL_1197886	The Public Health Agency of Sweden	Swedish national genomic surveillance program of SARS-CoV-2	Swedish national genomic surveillance program of SARS-CoV-2 et al
EPI_ISL_1197888	The Public Health Agency of Sweden	Swedish national genomic surveillance program of SARS-CoV-2	Swedish national genomic surveillance program of SARS-CoV-2 et al
EPI_ISL_1197889	The Public Health Agency of Sweden	Swedish national genomic surveillance program of SARS-CoV-2	Swedish national genomic surveillance program of SARS-CoV-2 et al
EPI_ISL_1197890	The Public Health Agency of Sweden	Swedish national genomic surveillance program of SARS-CoV-2	Swedish national genomic surveillance program of SARS-CoV-2 et al
EPI_ISL_1197891	The Public Health Agency of Sweden	Swedish national genomic surveillance program of SARS-CoV-2	Swedish national genomic surveillance program of SARS-CoV-2 et al
EPI_ISL_1197892	The Public Health Agency of Sweden	Swedish national genomic surveillance program of SARS-CoV-2	Swedish national genomic surveillance program of SARS-CoV-2 et al
EPI_ISL_1197893	The Public Health Agency of Sweden	Swedish national genomic surveillance program of SARS-CoV-2	Swedish national genomic surveillance program of SARS-CoV-2 et al
EPI_ISL_1197894	The Public Health Agency of Sweden	Swedish national genomic surveillance program of SARS-CoV-2	Swedish national genomic surveillance program of SARS-CoV-2 et al
EPI_ISL_1197895	The Public Health Agency of Sweden	Swedish national genomic surveillance program of SARS-CoV-2	Swedish national genomic surveillance program of SARS-CoV-2 et al
EPI_ISL_1197896	The Public Health Agency of Sweden	Swedish national genomic surveillance program of SARS-CoV-2	Swedish national genomic surveillance program of SARS-CoV-2 et al
EPI_ISL_1197897	The Public Health Agency of Sweden	Swedish national genomic surveillance program of SARS-CoV-2	Swedish national genomic surveillance program of SARS-CoV-2 et al
EPI_ISL_1197898	The Public Health Agency of Sweden	Swedish national genomic surveillance program of SARS-CoV-2	Swedish national genomic surveillance program of SARS-CoV-2 et al
EPI_ISL_1197899	The Public Health Agency of Sweden	Swedish national genomic surveillance program of SARS-CoV-2	Swedish national genomic surveillance program of SARS-CoV-2 et al
EPI_ISL_1197900	The Public Health Agency of Sweden	Swedish national genomic surveillance program of SARS-CoV-2	Swedish national genomic surveillance program of SARS-CoV-2 et al
EPI_ISL_1197901	The Public Health Agency of Sweden	Swedish national genomic surveillance program of SARS-CoV-2	Swedish national genomic surveillance program of SARS-CoV-2 et al
EPI_ISL_1197902	The Public Health Agency of Sweden	Swedish national genomic surveillance program of SARS-CoV-2	Swedish national genomic surveillance program of SARS-CoV-2 et al
EPI_ISL_1197903	The Public Health Agency of Sweden	Swedish national genomic surveillance program of SARS-CoV-2	Swedish national genomic surveillance program of SARS-CoV-2 et al
EPI_ISL_1197905	The Public Health Agency of Sweden	Swedish national genomic surveillance program of SARS-CoV-2	Swedish national genomic surveillance program of SARS-CoV-2 et al
EPI_ISL_1197906	The Public Health Agency of Sweden	Swedish national genomic surveillance program of SARS-CoV-2	Swedish national genomic surveillance program of SARS-CoV-2 et al
EPI_ISL_1197907	The Public Health Agency of Sweden	Swedish national genomic surveillance program of SARS-CoV-2	Swedish national genomic surveillance program of SARS-CoV-2 et al
EPI_ISL_1197908	The Public Health Agency of Sweden	Swedish national genomic surveillance program of SARS-CoV-2	Swedish national genomic surveillance program of SARS-CoV-2 et al
EPI_ISL_1197909	The Public Health Agency of Sweden	Swedish national genomic surveillance program of SARS-CoV-2	Swedish national genomic surveillance program of SARS-CoV-2 et al
EPI_ISL_1197910	The Public Health Agency of Sweden	Swedish national genomic surveillance program of SARS-CoV-2	Swedish national genomic surveillance program of SARS-CoV-2 et al
EPI_ISL_1197911	The Public Health Agency of Sweden	Swedish national genomic surveillance program of SARS-CoV-2	Swedish national genomic surveillance program of SARS-CoV-2 et al
EPI_ISL_1197912	The Public Health Agency of Sweden	Swedish national genomic surveillance program of SARS-CoV-2	Swedish national genomic surveillance program of SARS-CoV-2 et al
EPI_ISL_1197913	The Public Health Agency of Sweden	Swedish national genomic surveillance program of SARS-CoV-2	Swedish national genomic surveillance program of SARS-CoV-2 et al
EPI_ISL_1197914	The Public Health Agency of Sweden	Swedish national genomic surveillance program of SARS-CoV-2	Swedish national genomic surveillance program of SARS-CoV-2 et al
EPI_ISL_1197915	The Public Health Agency of Sweden	Swedish national genomic surveillance program of SARS-CoV-2	Swedish national genomic surveillance program of SARS-CoV-2 et al
EPI_ISL_1197916	The Public Health Agency of Sweden	Swedish national genomic surveillance program of SARS-CoV-2	Swedish national genomic surveillance program of SARS-CoV-2 et al
EPI_ISL_1197917	The Public Health Agency of Sweden	Swedish national genomic surveillance program of SARS-CoV-2	Swedish national genomic surveillance program of SARS-CoV-2 et al
EPI_ISL_1197918	The Public Health Agency of Sweden	Swedish national genomic surveillance program of SARS-CoV-2	Swedish national genomic surveillance program of SARS-CoV-2 et al
EPI_ISL_1197919	The Public Health Agency of Sweden	Swedish national genomic surveillance program of SARS-CoV-2	Swedish national genomic surveillance program of SARS-CoV-2 et al
EPI_ISL_1197920	The Public Health Agency of Sweden	Swedish national genomic surveillance program of SARS-CoV-2	Swedish national genomic surveillance program of SARS-CoV-2 et al
EPI_ISL_1197921	The Public Health Agency of Sweden	Swedish national genomic surveillance program of SARS-CoV-2	Swedish national genomic surveillance program of SARS-CoV-2 et al
EPI_ISL_1197922	The Public Health Agency of Sweden	Swedish national genomic surveillance program of SARS-CoV-2	Swedish national genomic surveillance program of SARS-CoV-2 et al
EPI_ISL_1197923	The Public Health Agency of Sweden	Swedish national genomic surveillance program of SARS-CoV-2	Swedish national genomic surveillance program of SARS-CoV-2 et al
EPI_ISL_1197925	The Public Health Agency of Sweden	Swedish national genomic surveillance program of SARS-CoV-2	Swedish national genomic surveillance program of SARS-CoV-2 et al
EPI_ISL_1197926	The Public Health Agency of Sweden	Swedish national genomic surveillance program of SARS-CoV-2	Swedish national genomic surveillance program of SARS-CoV-2 et al
EPI_ISL_1197927	The Public Health Agency of Sweden	Swedish national genomic surveillance program of SARS-CoV-2	Swedish national genomic surveillance program of SARS-CoV-2 et al
EPI_ISL_1197928	The Public Health Agency of Sweden	Swedish national genomic surveillance program of SARS-CoV-2	Swedish national genomic surveillance program of SARS-CoV-2 et al
EPI_ISL_1197930	The Public Health Agency of Sweden	Swedish national genomic surveillance program of SARS-CoV-2	Swedish national genomic surveillance program of SARS-CoV-2 et al
EPI_ISL_1197932	The Public Health Agency of Sweden	Swedish national genomic surveillance program of SARS-CoV-2	Swedish national genomic surveillance program of SARS-CoV-2 et al
EPI_ISL_1197934	Center for Global Health, University of New Mexico Health Sciences Center	New Mexico Department of Health Scientific Laboratory	Daryl Domman et al
EPI_ISL_1197936	Center for Global Health, University of New Mexico Health Sciences Center	New Mexico Department of Health Scientific Laboratory	Daryl Domman et al
EPI_ISL_1197937	Center for Global Health, University of New Mexico Health Sciences Center	New Mexico Department of Health Scientific Laboratory	Daryl Domman et al
EPI_ISL_1197938	Center for Global Health, University of New Mexico Health Sciences Center	New Mexico Department of Health Scientific Laboratory	Daryl Domman et al
EPI_ISL_1197941	Center for Global Health, University of New Mexico Health Sciences Center	New Mexico Department of Health Scientific Laboratory	Daryl Domman et al
EPI_ISL_1197943	Center for Global Health, University of New Mexico Health Sciences Center	New Mexico Department of Health Scientific Laboratory	Daryl Domman et al
EPI_ISL_1197944	Center for Global Health, University of New Mexico Health Sciences Center	New Mexico Department of Health Scientific Laboratory	Daryl Domman et al
EPI_ISL_1197945	Center for Global Health, University of New Mexico Health Sciences Center	New Mexico Department of Health Scientific Laboratory	Daryl Domman et al
EPI_ISL_1197946	Center for Global Health, University of New Mexico Health Sciences Center	New Mexico Department of Health Scientific Laboratory	Daryl Domman et al
EPI_ISL_1197947	Center for Global Health, University of New Mexico Health Sciences Center	New Mexico Department of Health Scientific Laboratory	Daryl Domman et al
EPI_ISL_1197948	Center for Global Health, University of New Mexico Health Sciences Center	New Mexico Department of Health Scientific Laboratory	Daryl Domman et al
EPI_ISL_1197951	Center for Global Health, University of New Mexico Health Sciences Center	New Mexico Department of Health Scientific Laboratory	Daryl Domman et al
EPI_ISL_1197952	Center for Global Health, University of New Mexico Health Sciences Center	New Mexico Department of Health Scientific Laboratory	Daryl Domman et al
EPI_ISL_1197953	Center for Global Health, University of New Mexico Health Sciences Center	New Mexico Department of Health Scientific Laboratory	Daryl Domman et al
EPI_ISL_1197954	Center for Global Health, University of New Mexico Health Sciences Center	New Mexico Department of Health Scientific Laboratory	Daryl Domman et al
EPI_ISL_1197955	Center for Global Health, University of New Mexico Health Sciences Center	New Mexico Department of Health Scientific Laboratory	Daryl Domman et al
EPI_ISL_1197956	Center for Global Health, University of New Mexico Health Sciences Center	New Mexico Department of Health Scientific Laboratory	Daryl Domman et al
EPI_ISL_1197958	Center for Global Health, University of New Mexico Health Sciences Center	New Mexico Department of Health Scientific Laboratory	Daryl Domman et al
EPI_ISL_1197959	Center for Global Health, University of New Mexico Health Sciences Center	New Mexico Department of Health Scientific Laboratory	Daryl Domman et al
EPI_ISL_1197960	Center for Global Health, University of New Mexico Health Sciences Center	New Mexico Department of Health Scientific Laboratory	Daryl Domman et al
EPI_ISL_1197962	Center for Global Health, University of New Mexico Health Sciences Center	New Mexico Department of Health Scientific Laboratory	Daryl Domman et al
EPI_ISL_1197964	Center for Global Health, University of New Mexico Health Sciences Center	New Mexico Department of Health Scientific Laboratory	Daryl Domman et al
EPI_ISL_1197965	Center for Global Health, University of New Mexico Health Sciences Center	New Mexico Department of Health Scientific Laboratory	Daryl Domman et al
EPI_ISL_1197966	Center for Global Health, University of New Mexico Health Sciences Center	New Mexico Department of Health Scientific Laboratory	Daryl Domman et al
EPI_ISL_1197967	Center for Global Health, University of New Mexico Health Sciences Center	New Mexico Department of Health Scientific Laboratory	Daryl Domman et al
EPI_ISL_1197968	Center for Global Health, University of New Mexico Health Sciences Center	New Mexico Department of Health Scientific Laboratory	Daryl Domman et al
EPI_ISL_1197970	Center for Global Health, University of New Mexico Health Sciences Center	New Mexico Department of Health Scientific Laboratory	Daryl Domman et al
EPI_ISL_1197972	Center for Global Health, University of New Mexico Health Sciences Center	New Mexico Department of Health Scientific Laboratory	Daryl Domman et al
EPI_ISL_1197975	Center for Global Health, University of New Mexico Health Sciences Center	New Mexico Department of Health Scientific Laboratory	Daryl Domman et al
EPI_ISL_1197977	Center for Global Health, University of New Mexico Health Sciences Center	New Mexico Department of Health Scientific Laboratory	Daryl Domman et al
EPI_ISL_1197978	Center for Global Health, University of New Mexico Health Sciences Center	New Mexico Department of Health Scientific Laboratory	Daryl Domman et al
EPI_ISL_1197980	Center for Global Health, University of New Mexico Health Sciences Center	New Mexico Department of Health Scientific Laboratory	Daryl Domman et al
EPI_ISL_1197982	Center for Global Health, University of New Mexico Health Sciences Center	New Mexico Department of Health Scientific Laboratory	Daryl Domman et al
EPI_ISL_1197983	Center for Global Health, University of New Mexico Health Sciences Center	New Mexico Department of Health Scientific Laboratory	Daryl Domman et al
EPI_ISL_1197984	Center for Global Health, University of New Mexico Health Sciences Center	New Mexico Department of Health Scientific Laboratory	Daryl Domman et al
EPI_ISL_1197987	Center for Global Health, University of New Mexico Health Sciences Center	New Mexico Department of Health Scientific Laboratory	Daryl Domman et al
EPI_ISL_1197989	Center for Global Health, University of New Mexico Health Sciences Center	New Mexico Department of Health Scientific Laboratory	Daryl Domman et al
EPI_ISL_1197990	Center for Global Health, University of New Mexico Health Sciences Center	New Mexico Department of Health Scientific Laboratory	Daryl Domman et al
EPI_ISL_1197991	Center for Global Health, University of New Mexico Health Sciences Center	New Mexico Department of Health Scientific Laboratory	Daryl Domman et al
EPI_ISL_1197993	Center for Global Health, University of New Mexico Health Sciences Center	New Mexico Department of Health Scientific Laboratory	Daryl Domman et al
EPI_ISL_1197994	Center for Global Health, University of New Mexico Health Sciences Center	New Mexico Department of Health Scientific Laboratory	Daryl Domman et al
EPI_ISL_1197995	Center for Global Health, University of New Mexico Health Sciences Center	New Mexico Department of Health Scientific Laboratory	Daryl Domman et al
EPI_ISL_1197996	Center for Global Health, University of New Mexico Health Sciences Center	New Mexico Department of Health Scientific Laboratory	Daryl Domman et al
EPI_ISL_1197998	Center for Global Health, University of New Mexico Health Sciences Center	New Mexico Department of Health Scientific Laboratory	Daryl Domman et al
EPI_ISL_1197999	Center for Global Health, University of New Mexico Health Sciences Center	New Mexico Department of Health Scientific Laboratory	Daryl Domman et al
EPI_ISL_1198000	Center for Global Health, University of New Mexico Health Sciences Center	New Mexico Department of Health Scientific Laboratory	Daryl Domman et al
EPI_ISL_1198001	Center for Global Health, University of New Mexico Health Sciences Center	New Mexico Department of Health Scientific Laboratory	Daryl Domman et al
EPI_ISL_1198003	Center for Global Health, University of New Mexico Health Sciences Center	New Mexico Department of Health Scientific Laboratory	Daryl Domman et al
EPI_ISL_1198004	Ohio Department of Health Laboratory	Ohio Department of Health Laboratory	Holmes et al
EPI_ISL_1198007	Istituto Superiore di Sanità (ISS)	Department of Infectious Diseases, Istituto Superiore di Sanità, Rome, Italy; Azienda Ospedaliera Santa Maria di Terni, Terni, Italy	Paola Stefanelli et al
EPI_ISL_1198017	The Public Health Agency of Sweden	Swedish national genomic surveillance program of SARS-CoV-2	Swedish national genomic surveillance program of SARS-CoV-2 et al
EPI_ISL_1198018	The Public Health Agency of Sweden	Swedish national genomic surveillance program of SARS-CoV-2	Swedish national genomic surveillance program of SARS-CoV-2 et al
EPI_ISL_1198019	The Public Health Agency of Sweden	Swedish national genomic surveillance program of SARS-CoV-2	Swedish national genomic surveillance program of SARS-CoV-2 et al
EPI_ISL_1198020	The Public Health Agency of Sweden	Swedish national genomic surveillance program of SARS-CoV-2	Swedish national genomic surveillance program of SARS-CoV-2 et al
EPI_ISL_1198021	The Public Health Agency of Sweden	Swedish national genomic surveillance program of SARS-CoV-2	Swedish national genomic surveillance program of SARS-CoV-2 et al
EPI_ISL_1198022	The Public Health Agency of Sweden	Swedish national genomic surveillance program of SARS-CoV-2	Swedish national genomic surveillance program of SARS-CoV-2 et al
EPI_ISL_1198023	The Public Health Agency of Sweden	Swedish national genomic surveillance program of SARS-CoV-2	Swedish national genomic surveillance program of SARS-CoV-2 et al
EPI_ISL_1198024	The Public Health Agency of Sweden	Swedish national genomic surveillance program of SARS-CoV-2	Swedish national genomic surveillance program of SARS-CoV-2 et al
EPI_ISL_1198025	The Public Health Agency of Sweden	Swedish national genomic surveillance program of SARS-CoV-2	Swedish national genomic surveillance program of SARS-CoV-2 et al
EPI_ISL_1198026	The Public Health Agency of Sweden	Swedish national genomic surveillance program of SARS-CoV-2	Swedish national genomic surveillance program of SARS-CoV-2 et al
EPI_ISL_1198027	The Public Health Agency of Sweden	Swedish national genomic surveillance program of SARS-CoV-2	Swedish national genomic surveillance program of SARS-CoV-2 et al
EPI_ISL_1198028	The Public Health Agency of Sweden	Swedish national genomic surveillance program of SARS-CoV-2	Swedish national genomic surveillance program of SARS-CoV-2 et al
EPI_ISL_1198029	The Public Health Agency of Sweden	Swedish national genomic surveillance program of SARS-CoV-2	Swedish national genomic surveillance program of SARS-CoV-2 et al
EPI_ISL_1198030	The Public Health Agency of Sweden	Swedish national genomic surveillance program of SARS-CoV-2	Swedish national genomic surveillance program of SARS-CoV-2 et al
EPI_ISL_1198031	The Public Health Agency of Sweden	Swedish national genomic surveillance program of SARS-CoV-2	Swedish national genomic surveillance program of SARS-CoV-2 et al
EPI_ISL_1198032	The Public Health Agency of Sweden	Swedish national genomic surveillance program of SARS-CoV-2	Swedish national genomic surveillance program of SARS-CoV-2 et al
EPI_ISL_1198033	The Public Health Agency of Sweden	Swedish national genomic surveillance program of SARS-CoV-2	Swedish national genomic surveillance program of SARS-CoV-2 et al
EPI_ISL_1198034	The Public Health Agency of Sweden	Swedish national genomic surveillance program of SARS-CoV-2	Swedish national genomic surveillance program of SARS-CoV-2 et al
EPI_ISL_1198035	The Public Health Agency of Sweden	Swedish national genomic surveillance program of SARS-CoV-2	Swedish national genomic surveillance program of SARS-CoV-2 et al
EPI_ISL_1198036	The Public Health Agency of Sweden	Swedish national genomic surveillance program of SARS-CoV-2	Swedish national genomic surveillance program of SARS-CoV-2 et al
EPI_ISL_1198037	The Public Health Agency of Sweden	Swedish national genomic surveillance program of SARS-CoV-2	Swedish national genomic surveillance program of SARS-CoV-2 et al
EPI_ISL_1198038	The Public Health Agency of Sweden	Swedish national genomic surveillance program of SARS-CoV-2	Swedish national genomic surveillance program of SARS-CoV-2 et al
EPI_ISL_1198039	The Public Health Agency of Sweden	Swedish national genomic surveillance program of SARS-CoV-2	Swedish national genomic surveillance program of SARS-CoV-2 et al
EPI_ISL_1198040	The Public Health Agency of Sweden	Swedish national genomic surveillance program of SARS-CoV-2	Swedish national genomic surveillance program of SARS-CoV-2 et al
EPI_ISL_1198041	The Public Health Agency of Sweden	Swedish national genomic surveillance program of SARS-CoV-2	Swedish national genomic surveillance program of SARS-CoV-2 et al
EPI_ISL_1198042	The Public Health Agency of Sweden	Swedish national genomic surveillance program of SARS-CoV-2	Swedish national genomic surveillance program of SARS-CoV-2 et al
EPI_ISL_1198043	The Public Health Agency of Sweden	Swedish national genomic surveillance program of SARS-CoV-2	Swedish national genomic surveillance program of SARS-CoV-2 et al
EPI_ISL_1198044	The Public Health Agency of Sweden	Swedish national genomic surveillance program of SARS-CoV-2	Swedish national genomic surveillance program of SARS-CoV-2 et al
EPI_ISL_1198045	The Public Health Agency of Sweden	Swedish national genomic surveillance program of SARS-CoV-2	Swedish national genomic surveillance program of SARS-CoV-2 et al
EPI_ISL_1198046	The Public Health Agency of Sweden	Swedish national genomic surveillance program of SARS-CoV-2	Swedish national genomic surveillance program of SARS-CoV-2 et al
EPI_ISL_1198047	The Public Health Agency of Sweden	Swedish national genomic surveillance program of SARS-CoV-2	Swedish national genomic surveillance program of SARS-CoV-2 et al
EPI_ISL_1198048	The Public Health Agency of Sweden	Swedish national genomic surveillance program of SARS-CoV-2	Swedish national genomic surveillance program of SARS-CoV-2 et al
EPI_ISL_1198049	The Public Health Agency of Sweden	Swedish national genomic surveillance program of SARS-CoV-2	Swedish national genomic surveillance program of SARS-CoV-2 et al
EPI_ISL_1198050	The Public Health Agency of Sweden	Swedish national genomic surveillance program of SARS-CoV-2	Swedish national genomic surveillance program of SARS-CoV-2 et al
EPI_ISL_1198051	The Public Health Agency of Sweden	Swedish national genomic surveillance program of SARS-CoV-2	Swedish national genomic surveillance program of SARS-CoV-2 et al
EPI_ISL_1198052	The Public Health Agency of Sweden	Swedish national genomic surveillance program of SARS-CoV-2	Swedish national genomic surveillance program of SARS-CoV-2 et al
EPI_ISL_1198053	The Public Health Agency of Sweden	Swedish national genomic surveillance program of SARS-CoV-2	Swedish national genomic surveillance program of SARS-CoV-2 et al
EPI_ISL_1198054	The Public Health Agency of Sweden	Swedish national genomic surveillance program of SARS-CoV-2	Swedish national genomic surveillance program of SARS-CoV-2 et al
EPI_ISL_1198055	The Public Health Agency of Sweden	Swedish national genomic surveillance program of SARS-CoV-2	Swedish national genomic surveillance program of SARS-CoV-2 et al
EPI_ISL_1198056	The Public Health Agency of Sweden	Swedish national genomic surveillance program of SARS-CoV-2	Swedish national genomic surveillance program of SARS-CoV-2 et al
EPI_ISL_1198057	The Public Health Agency of Sweden	Swedish national genomic surveillance program of SARS-CoV-2	Swedish national genomic surveillance program of SARS-CoV-2 et al
EPI_ISL_1198058	The Public Health Agency of Sweden	Swedish national genomic surveillance program of SARS-CoV-2	Swedish national genomic surveillance program of SARS-CoV-2 et al
EPI_ISL_1198059	The Public Health Agency of Sweden	Swedish national genomic surveillance program of SARS-CoV-2	Swedish national genomic surveillance program of SARS-CoV-2 et al
EPI_ISL_1198060	The Public Health Agency of Sweden	Swedish national genomic surveillance program of SARS-CoV-2	Swedish national genomic surveillance program of SARS-CoV-2 et al
EPI_ISL_1198061	The Public Health Agency of Sweden	Swedish national genomic surveillance program of SARS-CoV-2	Swedish national genomic surveillance program of SARS-CoV-2 et al
EPI_ISL_1198062	The Public Health Agency of Sweden	Swedish national genomic surveillance program of SARS-CoV-2	Swedish national genomic surveillance program of SARS-CoV-2 et al
EPI_ISL_1198063	The Public Health Agency of Sweden	Swedish national genomic surveillance program of SARS-CoV-2	Swedish national genomic surveillance program of SARS-CoV-2 et al
EPI_ISL_1198064	The Public Health Agency of Sweden	Swedish national genomic surveillance program of SARS-CoV-2	Swedish national genomic surveillance program of SARS-CoV-2 et al
EPI_ISL_1198065	The Public Health Agency of Sweden	Swedish national genomic surveillance program of SARS-CoV-2	Swedish national genomic surveillance program of SARS-CoV-2 et al
EPI_ISL_1198066	The Public Health Agency of Sweden	Swedish national genomic surveillance program of SARS-CoV-2	Swedish national genomic surveillance program of SARS-CoV-2 et al
EPI_ISL_1198067	The Public Health Agency of Sweden	Swedish national genomic surveillance program of SARS-CoV-2	Swedish national genomic surveillance program of SARS-CoV-2 et al
EPI_ISL_1198068	The Public Health Agency of Sweden	Swedish national genomic surveillance program of SARS-CoV-2	Swedish national genomic surveillance program of SARS-CoV-2 et al
EPI_ISL_1198069	The Public Health Agency of Sweden	Swedish national genomic surveillance program of SARS-CoV-2	Swedish national genomic surveillance program of SARS-CoV-2 et al
EPI_ISL_1198070	The Public Health Agency of Sweden	Swedish national genomic surveillance program of SARS-CoV-2	Swedish national genomic surveillance program of SARS-CoV-2 et al
EPI_ISL_1198071	The Public Health Agency of Sweden	Swedish national genomic surveillance program of SARS-CoV-2	Swedish national genomic surveillance program of SARS-CoV-2 et al
EPI_ISL_1198072	The Public Health Agency of Sweden	Swedish national genomic surveillance program of SARS-CoV-2	Swedish national genomic surveillance program of SARS-CoV-2 et al
EPI_ISL_1198073	The Public Health Agency of Sweden	Swedish national genomic surveillance program of SARS-CoV-2	Swedish national genomic surveillance program of SARS-CoV-2 et al
EPI_ISL_1198074	The Public Health Agency of Sweden	Swedish national genomic surveillance program of SARS-CoV-2	Swedish national genomic surveillance program of SARS-CoV-2 et al
EPI_ISL_1198075	The Public Health Agency of Sweden	Swedish national genomic surveillance program of SARS-CoV-2	Swedish national genomic surveillance program of SARS-CoV-2 et al
EPI_ISL_1198076	The Public Health Agency of Sweden	Swedish national genomic surveillance program of SARS-CoV-2	Swedish national genomic surveillance program of SARS-CoV-2 et al
EPI_ISL_1198077	The Public Health Agency of Sweden	Swedish national genomic surveillance program of SARS-CoV-2	Swedish national genomic surveillance program of SARS-CoV-2 et al
EPI_ISL_1198078	The Public Health Agency of Sweden	Swedish national genomic surveillance program of SARS-CoV-2	Swedish national genomic surveillance program of SARS-CoV-2 et al
EPI_ISL_1198079	The Public Health Agency of Sweden	Swedish national genomic surveillance program of SARS-CoV-2	Swedish national genomic surveillance program of SARS-CoV-2 et al
EPI_ISL_1198080	The Public Health Agency of Sweden	Swedish national genomic surveillance program of SARS-CoV-2	Swedish national genomic surveillance program of SARS-CoV-2 et al
EPI_ISL_1198081	The Public Health Agency of Sweden	Swedish national genomic surveillance program of SARS-CoV-2	Swedish national genomic surveillance program of SARS-CoV-2 et al
EPI_ISL_1198082	The Public Health Agency of Sweden	Swedish national genomic surveillance program of SARS-CoV-2	Swedish national genomic surveillance program of SARS-CoV-2 et al
EPI_ISL_1198083	The Public Health Agency of Sweden	Swedish national genomic surveillance program of SARS-CoV-2	Swedish national genomic surveillance program of SARS-CoV-2 et al
EPI_ISL_1198084	The Public Health Agency of Sweden	Swedish national genomic surveillance program of SARS-CoV-2	Swedish national genomic surveillance program of SARS-CoV-2 et al
EPI_ISL_1198085	The Public Health Agency of Sweden	Swedish national genomic surveillance program of SARS-CoV-2	Swedish national genomic surveillance program of SARS-CoV-2 et al
EPI_ISL_1198086	The Public Health Agency of Sweden	Swedish national genomic surveillance program of SARS-CoV-2	Swedish national genomic surveillance program of SARS-CoV-2 et al
EPI_ISL_1198087	The Public Health Agency of Sweden	Swedish national genomic surveillance program of SARS-CoV-2	Swedish national genomic surveillance program of SARS-CoV-2 et al
EPI_ISL_1198088	The Public Health Agency of Sweden	Swedish national genomic surveillance program of SARS-CoV-2	Swedish national genomic surveillance program of SARS-CoV-2 et al
EPI_ISL_1198089	The Public Health Agency of Sweden	Swedish national genomic surveillance program of SARS-CoV-2	Swedish national genomic surveillance program of SARS-CoV-2 et al
EPI_ISL_1198090	The Public Health Agency of Sweden	Swedish national genomic surveillance program of SARS-CoV-2	Swedish national genomic surveillance program of SARS-CoV-2 et al
EPI_ISL_1198091	The Public Health Agency of Sweden	Swedish national genomic surveillance program of SARS-CoV-2	Swedish national genomic surveillance program of SARS-CoV-2 et al
EPI_ISL_1198092	The Public Health Agency of Sweden	Swedish national genomic surveillance program of SARS-CoV-2	Swedish national genomic surveillance program of SARS-CoV-2 et al
EPI_ISL_1198093	The Public Health Agency of Sweden	Swedish national genomic surveillance program of SARS-CoV-2	Swedish national genomic surveillance program of SARS-CoV-2 et al
EPI_ISL_1198094	The Public Health Agency of Sweden	Swedish national genomic surveillance program of SARS-CoV-2	Swedish national genomic surveillance program of SARS-CoV-2 et al
EPI_ISL_1198095	The Public Health Agency of Sweden	Swedish national genomic surveillance program of SARS-CoV-2	Swedish national genomic surveillance program of SARS-CoV-2 et al
EPI_ISL_1198096	The Public Health Agency of Sweden	Swedish national genomic surveillance program of SARS-CoV-2	Swedish national genomic surveillance program of SARS-CoV-2 et al
EPI_ISL_1198097	The Public Health Agency of Sweden	Swedish national genomic surveillance program of SARS-CoV-2	Swedish national genomic surveillance program of SARS-CoV-2 et al
EPI_ISL_1198098	The Public Health Agency of Sweden	Swedish national genomic surveillance program of SARS-CoV-2	Swedish national genomic surveillance program of SARS-CoV-2 et al
EPI_ISL_1198099	The Public Health Agency of Sweden	Swedish national genomic surveillance program of SARS-CoV-2	Swedish national genomic surveillance program of SARS-CoV-2 et al
EPI_ISL_1198100	The Public Health Agency of Sweden	Swedish national genomic surveillance program of SARS-CoV-2	Swedish national genomic surveillance program of SARS-CoV-2 et al
EPI_ISL_1198101	The Public Health Agency of Sweden	Swedish national genomic surveillance program of SARS-CoV-2	Swedish national genomic surveillance program of SARS-CoV-2 et al
EPI_ISL_1198102	The Public Health Agency of Sweden	Swedish national genomic surveillance program of SARS-CoV-2	Swedish national genomic surveillance program of SARS-CoV-2 et al
EPI_ISL_1198103	The Public Health Agency of Sweden	Swedish national genomic surveillance program of SARS-CoV-2	Swedish national genomic surveillance program of SARS-CoV-2 et al
EPI_ISL_1198104	The Public Health Agency of Sweden	Swedish national genomic surveillance program of SARS-CoV-2	Swedish national genomic surveillance program of SARS-CoV-2 et al
EPI_ISL_1198105	The Public Health Agency of Sweden	Swedish national genomic surveillance program of SARS-CoV-2	Swedish national genomic surveillance program of SARS-CoV-2 et al
EPI_ISL_1198106	The Public Health Agency of Sweden	Swedish national genomic surveillance program of SARS-CoV-2	Swedish national genomic surveillance program of SARS-CoV-2 et al
EPI_ISL_1198107	The Public Health Agency of Sweden	Swedish national genomic surveillance program of SARS-CoV-2	Swedish national genomic surveillance program of SARS-CoV-2 et al
EPI_ISL_1198108	The Public Health Agency of Sweden	Swedish national genomic surveillance program of SARS-CoV-2	Swedish national genomic surveillance program of SARS-CoV-2 et al
EPI_ISL_1198109	The Public Health Agency of Sweden	Swedish national genomic surveillance program of SARS-CoV-2	Swedish national genomic surveillance program of SARS-CoV-2 et al
EPI_ISL_1198110	The Public Health Agency of Sweden	Swedish national genomic surveillance program of SARS-CoV-2	Swedish national genomic surveillance program of SARS-CoV-2 et al
EPI_ISL_1198111	The Public Health Agency of Sweden	Swedish national genomic surveillance program of SARS-CoV-2	Swedish national genomic surveillance program of SARS-CoV-2 et al
EPI_ISL_1198112	The Public Health Agency of Sweden	Swedish national genomic surveillance program of SARS-CoV-2	Swedish national genomic surveillance program of SARS-CoV-2 et al
EPI_ISL_1198113	The Public Health Agency of Sweden	Swedish national genomic surveillance program of SARS-CoV-2	Swedish national genomic surveillance program of SARS-CoV-2 et al
EPI_ISL_1198114	The Public Health Agency of Sweden	Swedish national genomic surveillance program of SARS-CoV-2	Swedish national genomic surveillance program of SARS-CoV-2 et al
EPI_ISL_1198115	The Public Health Agency of Sweden	Swedish national genomic surveillance program of SARS-CoV-2	Swedish national genomic surveillance program of SARS-CoV-2 et al
EPI_ISL_1198116	The Public Health Agency of Sweden	Swedish national genomic surveillance program of SARS-CoV-2	Swedish national genomic surveillance program of SARS-CoV-2 et al
EPI_ISL_1198117	The Public Health Agency of Sweden	Swedish national genomic surveillance program of SARS-CoV-2	Swedish national genomic surveillance program of SARS-CoV-2 et al
EPI_ISL_1198118	The Public Health Agency of Sweden	Swedish national genomic surveillance program of SARS-CoV-2	Swedish national genomic surveillance program of SARS-CoV-2 et al
EPI_ISL_1198119	The Public Health Agency of Sweden	Swedish national genomic surveillance program of SARS-CoV-2	Swedish national genomic surveillance program of SARS-CoV-2 et al
EPI_ISL_1198120	The Public Health Agency of Sweden	Swedish national genomic surveillance program of SARS-CoV-2	Swedish national genomic surveillance program of SARS-CoV-2 et al
EPI_ISL_1198121	The Public Health Agency of Sweden	Swedish national genomic surveillance program of SARS-CoV-2	Swedish national genomic surveillance program of SARS-CoV-2 et al
EPI_ISL_1198122	The Public Health Agency of Sweden	Swedish national genomic surveillance program of SARS-CoV-2	Swedish national genomic surveillance program of SARS-CoV-2 et al
EPI_ISL_1198123	The Public Health Agency of Sweden	Swedish national genomic surveillance program of SARS-CoV-2	Swedish national genomic surveillance program of SARS-CoV-2 et al
EPI_ISL_1198124	The Public Health Agency of Sweden	Swedish national genomic surveillance program of SARS-CoV-2	Swedish national genomic surveillance program of SARS-CoV-2 et al
EPI_ISL_1198125	The Public Health Agency of Sweden	Swedish national genomic surveillance program of SARS-CoV-2	Swedish national genomic surveillance program of SARS-CoV-2 et al
EPI_ISL_1198126	The Public Health Agency of Sweden	Swedish national genomic surveillance program of SARS-CoV-2	Swedish national genomic surveillance program of SARS-CoV-2 et al
EPI_ISL_1198127	The Public Health Agency of Sweden	Swedish national genomic surveillance program of SARS-CoV-2	Swedish national genomic surveillance program of SARS-CoV-2 et al
EPI_ISL_1198128	The Public Health Agency of Sweden	Swedish national genomic surveillance program of SARS-CoV-2	Swedish national genomic surveillance program of SARS-CoV-2 et al
EPI_ISL_1198129	The Public Health Agency of Sweden	Swedish national genomic surveillance program of SARS-CoV-2	Swedish national genomic surveillance program of SARS-CoV-2 et al
EPI_ISL_1198130	The Public Health Agency of Sweden	Swedish national genomic surveillance program of SARS-CoV-2	Swedish national genomic surveillance program of SARS-CoV-2 et al
EPI_ISL_1198131	The Public Health Agency of Sweden	Swedish national genomic surveillance program of SARS-CoV-2	Swedish national genomic surveillance program of SARS-CoV-2 et al
EPI_ISL_1198132	The Public Health Agency of Sweden	Swedish national genomic surveillance program of SARS-CoV-2	Swedish national genomic surveillance program of SARS-CoV-2 et al
EPI_ISL_1198133	The Public Health Agency of Sweden	Swedish national genomic surveillance program of SARS-CoV-2	Swedish national genomic surveillance program of SARS-CoV-2 et al
EPI_ISL_1198134	The Public Health Agency of Sweden	Swedish national genomic surveillance program of SARS-CoV-2	Swedish national genomic surveillance program of SARS-CoV-2 et al
EPI_ISL_1198135	The Public Health Agency of Sweden	Swedish national genomic surveillance program of SARS-CoV-2	Swedish national genomic surveillance program of SARS-CoV-2 et al
EPI_ISL_1198136	The Public Health Agency of Sweden	Swedish national genomic surveillance program of SARS-CoV-2	Swedish national genomic surveillance program of SARS-CoV-2 et al
EPI_ISL_1198137	The Public Health Agency of Sweden	Swedish national genomic surveillance program of SARS-CoV-2	Swedish national genomic surveillance program of SARS-CoV-2 et al
EPI_ISL_1198138	The Public Health Agency of Sweden	Swedish national genomic surveillance program of SARS-CoV-2	Swedish national genomic surveillance program of SARS-CoV-2 et al
EPI_ISL_1198139	The Public Health Agency of Sweden	Swedish national genomic surveillance program of SARS-CoV-2	Swedish national genomic surveillance program of SARS-CoV-2 et al
EPI_ISL_1198140	The Public Health Agency of Sweden	Swedish national genomic surveillance program of SARS-CoV-2	Swedish national genomic surveillance program of SARS-CoV-2 et al
EPI_ISL_1198141	The Public Health Agency of Sweden	Swedish national genomic surveillance program of SARS-CoV-2	Swedish national genomic surveillance program of SARS-CoV-2 et al
EPI_ISL_1198142	The Public Health Agency of Sweden	Swedish national genomic surveillance program of SARS-CoV-2	Swedish national genomic surveillance program of SARS-CoV-2 et al
EPI_ISL_1198143	The Public Health Agency of Sweden	Swedish national genomic surveillance program of SARS-CoV-2	Swedish national genomic surveillance program of SARS-CoV-2 et al
EPI_ISL_1198144	The Public Health Agency of Sweden	Swedish national genomic surveillance program of SARS-CoV-2	Swedish national genomic surveillance program of SARS-CoV-2 et al
EPI_ISL_1198145	The Public Health Agency of Sweden	Swedish national genomic surveillance program of SARS-CoV-2	Swedish national genomic surveillance program of SARS-CoV-2 et al
EPI_ISL_1198146	The Public Health Agency of Sweden	Swedish national genomic surveillance program of SARS-CoV-2	Swedish national genomic surveillance program of SARS-CoV-2 et al
EPI_ISL_1198147	The Public Health Agency of Sweden	Swedish national genomic surveillance program of SARS-CoV-2	Swedish national genomic surveillance program of SARS-CoV-2 et al
EPI_ISL_1198148	The Public Health Agency of Sweden	Swedish national genomic surveillance program of SARS-CoV-2	Swedish national genomic surveillance program of SARS-CoV-2 et al
EPI_ISL_1198149	The Public Health Agency of Sweden	Swedish national genomic surveillance program of SARS-CoV-2	Swedish national genomic surveillance program of SARS-CoV-2 et al
EPI_ISL_1198150	The Public Health Agency of Sweden	Swedish national genomic surveillance program of SARS-CoV-2	Swedish national genomic surveillance program of SARS-CoV-2 et al
EPI_ISL_1198151	The Public Health Agency of Sweden	Swedish national genomic surveillance program of SARS-CoV-2	Swedish national genomic surveillance program of SARS-CoV-2 et al
EPI_ISL_1198152	The Public Health Agency of Sweden	Swedish national genomic surveillance program of SARS-CoV-2	Swedish national genomic surveillance program of SARS-CoV-2 et al
EPI_ISL_1198153	The Public Health Agency of Sweden	Swedish national genomic surveillance program of SARS-CoV-2	Swedish national genomic surveillance program of SARS-CoV-2 et al
EPI_ISL_1198154	The Public Health Agency of Sweden	Swedish national genomic surveillance program of SARS-CoV-2	Swedish national genomic surveillance program of SARS-CoV-2 et al
EPI_ISL_1198155	The Public Health Agency of Sweden	Swedish national genomic surveillance program of SARS-CoV-2	Swedish national genomic surveillance program of SARS-CoV-2 et al
EPI_ISL_1198156	The Public Health Agency of Sweden	Swedish national genomic surveillance program of SARS-CoV-2	Swedish national genomic surveillance program of SARS-CoV-2 et al
EPI_ISL_1198157	The Public Health Agency of Sweden	Swedish national genomic surveillance program of SARS-CoV-2	Swedish national genomic surveillance program of SARS-CoV-2 et al
EPI_ISL_1198158	The Public Health Agency of Sweden	Swedish national genomic surveillance program of SARS-CoV-2	Swedish national genomic surveillance program of SARS-CoV-2 et al
EPI_ISL_1198160	The Public Health Agency of Sweden	Swedish national genomic surveillance program of SARS-CoV-2	Swedish national genomic surveillance program of SARS-CoV-2 et al
EPI_ISL_1198161	The Public Health Agency of Sweden	Swedish national genomic surveillance program of SARS-CoV-2	Swedish national genomic surveillance program of SARS-CoV-2 et al
EPI_ISL_1198162	The Public Health Agency of Sweden	Swedish national genomic surveillance program of SARS-CoV-2	Swedish national genomic surveillance program of SARS-CoV-2 et al
EPI_ISL_1198163	The Public Health Agency of Sweden	Swedish national genomic surveillance program of SARS-CoV-2	Swedish national genomic surveillance program of SARS-CoV-2 et al
EPI_ISL_1198164	The Public Health Agency of Sweden	Swedish national genomic surveillance program of SARS-CoV-2	Swedish national genomic surveillance program of SARS-CoV-2 et al
EPI_ISL_1198165	The Public Health Agency of Sweden	Swedish national genomic surveillance program of SARS-CoV-2	Swedish national genomic surveillance program of SARS-CoV-2 et al
EPI_ISL_1198166	The Public Health Agency of Sweden	Swedish national genomic surveillance program of SARS-CoV-2	Swedish national genomic surveillance program of SARS-CoV-2 et al
EPI_ISL_1198167	The Public Health Agency of Sweden	Swedish national genomic surveillance program of SARS-CoV-2	Swedish national genomic surveillance program of SARS-CoV-2 et al
EPI_ISL_1198168	The Public Health Agency of Sweden	Swedish national genomic surveillance program of SARS-CoV-2	Swedish national genomic surveillance program of SARS-CoV-2 et al
EPI_ISL_1198169	The Public Health Agency of Sweden	Swedish national genomic surveillance program of SARS-CoV-2	Swedish national genomic surveillance program of SARS-CoV-2 et al
EPI_ISL_1198170	The Public Health Agency of Sweden	Swedish national genomic surveillance program of SARS-CoV-2	Swedish national genomic surveillance program of SARS-CoV-2 et al
EPI_ISL_1198171	The Public Health Agency of Sweden	Swedish national genomic surveillance program of SARS-CoV-2	Swedish national genomic surveillance program of SARS-CoV-2 et al
EPI_ISL_1198172	The Public Health Agency of Sweden	Swedish national genomic surveillance program of SARS-CoV-2	Swedish national genomic surveillance program of SARS-CoV-2 et al
EPI_ISL_1198173	The Public Health Agency of Sweden	Swedish national genomic surveillance program of SARS-CoV-2	Swedish national genomic surveillance program of SARS-CoV-2 et al
EPI_ISL_1198174	The Public Health Agency of Sweden	Swedish national genomic surveillance program of SARS-CoV-2	Swedish national genomic surveillance program of SARS-CoV-2 et al
EPI_ISL_1198175	The Public Health Agency of Sweden	Swedish national genomic surveillance program of SARS-CoV-2	Swedish national genomic surveillance program of SARS-CoV-2 et al
EPI_ISL_1198176	The Public Health Agency of Sweden	Swedish national genomic surveillance program of SARS-CoV-2	Swedish national genomic surveillance program of SARS-CoV-2 et al
EPI_ISL_1198177	The Public Health Agency of Sweden	Swedish national genomic surveillance program of SARS-CoV-2	Swedish national genomic surveillance program of SARS-CoV-2 et al
EPI_ISL_1198178	The Public Health Agency of Sweden	Swedish national genomic surveillance program of SARS-CoV-2	Swedish national genomic surveillance program of SARS-CoV-2 et al
EPI_ISL_1198179	The Public Health Agency of Sweden	Swedish national genomic surveillance program of SARS-CoV-2	Swedish national genomic surveillance program of SARS-CoV-2 et al
EPI_ISL_1198180	The Public Health Agency of Sweden	Swedish national genomic surveillance program of SARS-CoV-2	Swedish national genomic surveillance program of SARS-CoV-2 et al
EPI_ISL_1198181	The Public Health Agency of Sweden	Swedish national genomic surveillance program of SARS-CoV-2	Swedish national genomic surveillance program of SARS-CoV-2 et al
EPI_ISL_1198182	The Public Health Agency of Sweden	Swedish national genomic surveillance program of SARS-CoV-2	Swedish national genomic surveillance program of SARS-CoV-2 et al
EPI_ISL_1198183	The Public Health Agency of Sweden	Swedish national genomic surveillance program of SARS-CoV-2	Swedish national genomic surveillance program of SARS-CoV-2 et al
EPI_ISL_1198184	The Public Health Agency of Sweden	Swedish national genomic surveillance program of SARS-CoV-2	Swedish national genomic surveillance program of SARS-CoV-2 et al
EPI_ISL_1198185	The Public Health Agency of Sweden	Swedish national genomic surveillance program of SARS-CoV-2	Swedish national genomic surveillance program of SARS-CoV-2 et al
EPI_ISL_1198186	The Public Health Agency of Sweden	Swedish national genomic surveillance program of SARS-CoV-2	Swedish national genomic surveillance program of SARS-CoV-2 et al
EPI_ISL_1198187	The Public Health Agency of Sweden	Swedish national genomic surveillance program of SARS-CoV-2	Swedish national genomic surveillance program of SARS-CoV-2 et al
EPI_ISL_1198188	The Public Health Agency of Sweden	Swedish national genomic surveillance program of SARS-CoV-2	Swedish national genomic surveillance program of SARS-CoV-2 et al
EPI_ISL_1198189	The Public Health Agency of Sweden	Swedish national genomic surveillance program of SARS-CoV-2	Swedish national genomic surveillance program of SARS-CoV-2 et al
EPI_ISL_1198190	The Public Health Agency of Sweden	Swedish national genomic surveillance program of SARS-CoV-2	Swedish national genomic surveillance program of SARS-CoV-2 et al
EPI_ISL_1198191	The Public Health Agency of Sweden	Swedish national genomic surveillance program of SARS-CoV-2	Swedish national genomic surveillance program of SARS-CoV-2 et al
EPI_ISL_1198192	The Public Health Agency of Sweden	Swedish national genomic surveillance program of SARS-CoV-2	Swedish national genomic surveillance program of SARS-CoV-2 et al
EPI_ISL_1198193	The Public Health Agency of Sweden	Swedish national genomic surveillance program of SARS-CoV-2	Swedish national genomic surveillance program of SARS-CoV-2 et al
EPI_ISL_1198194	The Public Health Agency of Sweden	Swedish national genomic surveillance program of SARS-CoV-2	Swedish national genomic surveillance program of SARS-CoV-2 et al
EPI_ISL_1198195	The Public Health Agency of Sweden	Swedish national genomic surveillance program of SARS-CoV-2	Swedish national genomic surveillance program of SARS-CoV-2 et al
EPI_ISL_1198196	The Public Health Agency of Sweden	Swedish national genomic surveillance program of SARS-CoV-2	Swedish national genomic surveillance program of SARS-CoV-2 et al
EPI_ISL_1198197	The Public Health Agency of Sweden	Swedish national genomic surveillance program of SARS-CoV-2	Swedish national genomic surveillance program of SARS-CoV-2 et al
EPI_ISL_1198198	The Public Health Agency of Sweden	Swedish national genomic surveillance program of SARS-CoV-2	Swedish national genomic surveillance program of SARS-CoV-2 et al
EPI_ISL_1198199	The Public Health Agency of Sweden	Swedish national genomic surveillance program of SARS-CoV-2	Swedish national genomic surveillance program of SARS-CoV-2 et al
EPI_ISL_1198200	The Public Health Agency of Sweden	Swedish national genomic surveillance program of SARS-CoV-2	Swedish national genomic surveillance program of SARS-CoV-2 et al
EPI_ISL_1198201	The Public Health Agency of Sweden	Swedish national genomic surveillance program of SARS-CoV-2	Swedish national genomic surveillance program of SARS-CoV-2 et al
EPI_ISL_1198202	The Public Health Agency of Sweden	Swedish national genomic surveillance program of SARS-CoV-2	Swedish national genomic surveillance program of SARS-CoV-2 et al
EPI_ISL_1198203	The Public Health Agency of Sweden	Swedish national genomic surveillance program of SARS-CoV-2	Swedish national genomic surveillance program of SARS-CoV-2 et al
EPI_ISL_1198204	The Public Health Agency of Sweden	Swedish national genomic surveillance program of SARS-CoV-2	Swedish national genomic surveillance program of SARS-CoV-2 et al
EPI_ISL_1198205	The Public Health Agency of Sweden	Swedish national genomic surveillance program of SARS-CoV-2	Swedish national genomic surveillance program of SARS-CoV-2 et al
EPI_ISL_1198206	The Public Health Agency of Sweden	Swedish national genomic surveillance program of SARS-CoV-2	Swedish national genomic surveillance program of SARS-CoV-2 et al
EPI_ISL_1198208	The Public Health Agency of Sweden	Swedish national genomic surveillance program of SARS-CoV-2	Swedish national genomic surveillance program of SARS-CoV-2 et al
EPI_ISL_1198209	The Public Health Agency of Sweden	Swedish national genomic surveillance program of SARS-CoV-2	Swedish national genomic surveillance program of SARS-CoV-2 et al
EPI_ISL_1198210	The Public Health Agency of Sweden	Swedish national genomic surveillance program of SARS-CoV-2	Swedish national genomic surveillance program of SARS-CoV-2 et al
EPI_ISL_1198211	The Public Health Agency of Sweden	Swedish national genomic surveillance program of SARS-CoV-2	Swedish national genomic surveillance program of SARS-CoV-2 et al
EPI_ISL_1198212	The Public Health Agency of Sweden	Swedish national genomic surveillance program of SARS-CoV-2	Swedish national genomic surveillance program of SARS-CoV-2 et al
EPI_ISL_1198213	The Public Health Agency of Sweden	Swedish national genomic surveillance program of SARS-CoV-2	Swedish national genomic surveillance program of SARS-CoV-2 et al
EPI_ISL_1198214	The Public Health Agency of Sweden	Swedish national genomic surveillance program of SARS-CoV-2	Swedish national genomic surveillance program of SARS-CoV-2 et al
EPI_ISL_1198215	The Public Health Agency of Sweden	Swedish national genomic surveillance program of SARS-CoV-2	Swedish national genomic surveillance program of SARS-CoV-2 et al
EPI_ISL_1198216	The Public Health Agency of Sweden	Swedish national genomic surveillance program of SARS-CoV-2	Swedish national genomic surveillance program of SARS-CoV-2 et al
EPI_ISL_1198217	The Public Health Agency of Sweden	Swedish national genomic surveillance program of SARS-CoV-2	Swedish national genomic surveillance program of SARS-CoV-2 et al
EPI_ISL_1198218	The Public Health Agency of Sweden	Swedish national genomic surveillance program of SARS-CoV-2	Swedish national genomic surveillance program of SARS-CoV-2 et al
EPI_ISL_1198219	The Public Health Agency of Sweden	Swedish national genomic surveillance program of SARS-CoV-2	Swedish national genomic surveillance program of SARS-CoV-2 et al
EPI_ISL_1198220	The Public Health Agency of Sweden	Swedish national genomic surveillance program of SARS-CoV-2	Swedish national genomic surveillance program of SARS-CoV-2 et al
EPI_ISL_1198221	The Public Health Agency of Sweden	Swedish national genomic surveillance program of SARS-CoV-2	Swedish national genomic surveillance program of SARS-CoV-2 et al
EPI_ISL_1198222	The Public Health Agency of Sweden	Swedish national genomic surveillance program of SARS-CoV-2	Swedish national genomic surveillance program of SARS-CoV-2 et al
EPI_ISL_1198223	The Public Health Agency of Sweden	Swedish national genomic surveillance program of SARS-CoV-2	Swedish national genomic surveillance program of SARS-CoV-2 et al
EPI_ISL_1198224	The Public Health Agency of Sweden	Swedish national genomic surveillance program of SARS-CoV-2	Swedish national genomic surveillance program of SARS-CoV-2 et al
EPI_ISL_1198225	The Public Health Agency of Sweden	Swedish national genomic surveillance program of SARS-CoV-2	Swedish national genomic surveillance program of SARS-CoV-2 et al
EPI_ISL_1198226	The Public Health Agency of Sweden	Swedish national genomic surveillance program of SARS-CoV-2	Swedish national genomic surveillance program of SARS-CoV-2 et al
EPI_ISL_1198227	The Public Health Agency of Sweden	Swedish national genomic surveillance program of SARS-CoV-2	Swedish national genomic surveillance program of SARS-CoV-2 et al
EPI_ISL_1198228	The Public Health Agency of Sweden	Swedish national genomic surveillance program of SARS-CoV-2	Swedish national genomic surveillance program of SARS-CoV-2 et al
EPI_ISL_1198229	The Public Health Agency of Sweden	Swedish national genomic surveillance program of SARS-CoV-2	Swedish national genomic surveillance program of SARS-CoV-2 et al
EPI_ISL_1198230	The Public Health Agency of Sweden	Swedish national genomic surveillance program of SARS-CoV-2	Swedish national genomic surveillance program of SARS-CoV-2 et al
EPI_ISL_1198231	The Public Health Agency of Sweden	Swedish national genomic surveillance program of SARS-CoV-2	Swedish national genomic surveillance program of SARS-CoV-2 et al
EPI_ISL_1198232	The Public Health Agency of Sweden	Swedish national genomic surveillance program of SARS-CoV-2	Swedish national genomic surveillance program of SARS-CoV-2 et al
EPI_ISL_1198233	The Public Health Agency of Sweden	Swedish national genomic surveillance program of SARS-CoV-2	Swedish national genomic surveillance program of SARS-CoV-2 et al
EPI_ISL_1198234	The Public Health Agency of Sweden	Swedish national genomic surveillance program of SARS-CoV-2	Swedish national genomic surveillance program of SARS-CoV-2 et al
EPI_ISL_1198235	The Public Health Agency of Sweden	Swedish national genomic surveillance program of SARS-CoV-2	Swedish national genomic surveillance program of SARS-CoV-2 et al
EPI_ISL_1198236	The Public Health Agency of Sweden	Swedish national genomic surveillance program of SARS-CoV-2	Swedish national genomic surveillance program of SARS-CoV-2 et al
EPI_ISL_1198237	The Public Health Agency of Sweden	Swedish national genomic surveillance program of SARS-CoV-2	Swedish national genomic surveillance program of SARS-CoV-2 et al
EPI_ISL_1198238	The Public Health Agency of Sweden	Swedish national genomic surveillance program of SARS-CoV-2	Swedish national genomic surveillance program of SARS-CoV-2 et al
EPI_ISL_1198239	The Public Health Agency of Sweden	Swedish national genomic surveillance program of SARS-CoV-2	Swedish national genomic surveillance program of SARS-CoV-2 et al
EPI_ISL_1198240	The Public Health Agency of Sweden	Swedish national genomic surveillance program of SARS-CoV-2	Swedish national genomic surveillance program of SARS-CoV-2 et al
EPI_ISL_1198241	The Public Health Agency of Sweden	Swedish national genomic surveillance program of SARS-CoV-2	Swedish national genomic surveillance program of SARS-CoV-2 et al
EPI_ISL_1198242	The Public Health Agency of Sweden	Swedish national genomic surveillance program of SARS-CoV-2	Swedish national genomic surveillance program of SARS-CoV-2 et al
EPI_ISL_1198243	The Public Health Agency of Sweden	Swedish national genomic surveillance program of SARS-CoV-2	Swedish national genomic surveillance program of SARS-CoV-2 et al
EPI_ISL_1198244	The Public Health Agency of Sweden	Swedish national genomic surveillance program of SARS-CoV-2	Swedish national genomic surveillance program of SARS-CoV-2 et al
EPI_ISL_1198245	The Public Health Agency of Sweden	Swedish national genomic surveillance program of SARS-CoV-2	Swedish national genomic surveillance program of SARS-CoV-2 et al
EPI_ISL_1198246	The Public Health Agency of Sweden	Swedish national genomic surveillance program of SARS-CoV-2	Swedish national genomic surveillance program of SARS-CoV-2 et al
EPI_ISL_1198247	The Public Health Agency of Sweden	Swedish national genomic surveillance program of SARS-CoV-2	Swedish national genomic surveillance program of SARS-CoV-2 et al
EPI_ISL_1198248	The Public Health Agency of Sweden	Swedish national genomic surveillance program of SARS-CoV-2	Swedish national genomic surveillance program of SARS-CoV-2 et al
EPI_ISL_1198249	The Public Health Agency of Sweden	Swedish national genomic surveillance program of SARS-CoV-2	Swedish national genomic surveillance program of SARS-CoV-2 et al
EPI_ISL_1198250	The Public Health Agency of Sweden	Swedish national genomic surveillance program of SARS-CoV-2	Swedish national genomic surveillance program of SARS-CoV-2 et al
EPI_ISL_1198251	The Public Health Agency of Sweden	Swedish national genomic surveillance program of SARS-CoV-2	Swedish national genomic surveillance program of SARS-CoV-2 et al
EPI_ISL_1198252	The Public Health Agency of Sweden	Swedish national genomic surveillance program of SARS-CoV-2	Swedish national genomic surveillance program of SARS-CoV-2 et al
EPI_ISL_1198253	The Public Health Agency of Sweden	Swedish national genomic surveillance program of SARS-CoV-2	Swedish national genomic surveillance program of SARS-CoV-2 et al
EPI_ISL_1198254	The Public Health Agency of Sweden	Swedish national genomic surveillance program of SARS-CoV-2	Swedish national genomic surveillance program of SARS-CoV-2 et al
EPI_ISL_1198255	The Public Health Agency of Sweden	Swedish national genomic surveillance program of SARS-CoV-2	Swedish national genomic surveillance program of SARS-CoV-2 et al
EPI_ISL_1198256	The Public Health Agency of Sweden	Swedish national genomic surveillance program of SARS-CoV-2	Swedish national genomic surveillance program of SARS-CoV-2 et al
EPI_ISL_1198257	The Public Health Agency of Sweden	Swedish national genomic surveillance program of SARS-CoV-2	Swedish national genomic surveillance program of SARS-CoV-2 et al
EPI_ISL_1198258	The Public Health Agency of Sweden	Swedish national genomic surveillance program of SARS-CoV-2	Swedish national genomic surveillance program of SARS-CoV-2 et al
EPI_ISL_1198259	The Public Health Agency of Sweden	Swedish national genomic surveillance program of SARS-CoV-2	Swedish national genomic surveillance program of SARS-CoV-2 et al
EPI_ISL_1198261	The Public Health Agency of Sweden	Swedish national genomic surveillance program of SARS-CoV-2	Swedish national genomic surveillance program of SARS-CoV-2 et al
EPI_ISL_1198262	The Public Health Agency of Sweden	Swedish national genomic surveillance program of SARS-CoV-2	Swedish national genomic surveillance program of SARS-CoV-2 et al
EPI_ISL_1198263	The Public Health Agency of Sweden	Swedish national genomic surveillance program of SARS-CoV-2	Swedish national genomic surveillance program of SARS-CoV-2 et al
EPI_ISL_1198264	The Public Health Agency of Sweden	Swedish national genomic surveillance program of SARS-CoV-2	Swedish national genomic surveillance program of SARS-CoV-2 et al
EPI_ISL_1198265	The Public Health Agency of Sweden	Swedish national genomic surveillance program of SARS-CoV-2	Swedish national genomic surveillance program of SARS-CoV-2 et al
EPI_ISL_1198266	The Public Health Agency of Sweden	Swedish national genomic surveillance program of SARS-CoV-2	Swedish national genomic surveillance program of SARS-CoV-2 et al
EPI_ISL_1198267	The Public Health Agency of Sweden	Swedish national genomic surveillance program of SARS-CoV-2	Swedish national genomic surveillance program of SARS-CoV-2 et al
EPI_ISL_1198268	The Public Health Agency of Sweden	Swedish national genomic surveillance program of SARS-CoV-2	Swedish national genomic surveillance program of SARS-CoV-2 et al
EPI_ISL_1198270	The Public Health Agency of Sweden	Swedish national genomic surveillance program of SARS-CoV-2	Swedish national genomic surveillance program of SARS-CoV-2 et al
EPI_ISL_1198271	The Public Health Agency of Sweden	Swedish national genomic surveillance program of SARS-CoV-2	Swedish national genomic surveillance program of SARS-CoV-2 et al
EPI_ISL_1198272	The Public Health Agency of Sweden	Swedish national genomic surveillance program of SARS-CoV-2	Swedish national genomic surveillance program of SARS-CoV-2 et al
EPI_ISL_1198273	The Public Health Agency of Sweden	Swedish national genomic surveillance program of SARS-CoV-2	Swedish national genomic surveillance program of SARS-CoV-2 et al
EPI_ISL_1198274	The Public Health Agency of Sweden	Swedish national genomic surveillance program of SARS-CoV-2	Swedish national genomic surveillance program of SARS-CoV-2 et al
EPI_ISL_1198275	The Public Health Agency of Sweden	Swedish national genomic surveillance program of SARS-CoV-2	Swedish national genomic surveillance program of SARS-CoV-2 et al
EPI_ISL_1198276	The Public Health Agency of Sweden	Swedish national genomic surveillance program of SARS-CoV-2	Swedish national genomic surveillance program of SARS-CoV-2 et al
EPI_ISL_1198280	The Public Health Agency of Sweden	Swedish national genomic surveillance program of SARS-CoV-2	Swedish national genomic surveillance program of SARS-CoV-2 et al
EPI_ISL_1198281	The Public Health Agency of Sweden	Swedish national genomic surveillance program of SARS-CoV-2	Swedish national genomic surveillance program of SARS-CoV-2 et al
EPI_ISL_1198282	The Public Health Agency of Sweden	Swedish national genomic surveillance program of SARS-CoV-2	Swedish national genomic surveillance program of SARS-CoV-2 et al
EPI_ISL_1198283	The Public Health Agency of Sweden	Swedish national genomic surveillance program of SARS-CoV-2	Swedish national genomic surveillance program of SARS-CoV-2 et al
EPI_ISL_1198284	The Public Health Agency of Sweden	Swedish national genomic surveillance program of SARS-CoV-2	Swedish national genomic surveillance program of SARS-CoV-2 et al
EPI_ISL_1198285	The Public Health Agency of Sweden	Swedish national genomic surveillance program of SARS-CoV-2	Swedish national genomic surveillance program of SARS-CoV-2 et al
EPI_ISL_1198286	The Public Health Agency of Sweden	Swedish national genomic surveillance program of SARS-CoV-2	Swedish national genomic surveillance program of SARS-CoV-2 et al
EPI_ISL_1198287	The Public Health Agency of Sweden	Swedish national genomic surveillance program of SARS-CoV-2	Swedish national genomic surveillance program of SARS-CoV-2 et al
EPI_ISL_1198288	The Public Health Agency of Sweden	Swedish national genomic surveillance program of SARS-CoV-2	Swedish national genomic surveillance program of SARS-CoV-2 et al
EPI_ISL_1198289	The Public Health Agency of Sweden	Swedish national genomic surveillance program of SARS-CoV-2	Swedish national genomic surveillance program of SARS-CoV-2 et al
EPI_ISL_1198290	The Public Health Agency of Sweden	Swedish national genomic surveillance program of SARS-CoV-2	Swedish national genomic surveillance program of SARS-CoV-2 et al
EPI_ISL_1198291	The Public Health Agency of Sweden	Swedish national genomic surveillance program of SARS-CoV-2	Swedish national genomic surveillance program of SARS-CoV-2 et al
EPI_ISL_1198292	The Public Health Agency of Sweden	Swedish national genomic surveillance program of SARS-CoV-2	Swedish national genomic surveillance program of SARS-CoV-2 et al
EPI_ISL_1198293	The Public Health Agency of Sweden	Swedish national genomic surveillance program of SARS-CoV-2	Swedish national genomic surveillance program of SARS-CoV-2 et al
EPI_ISL_1198294	The Public Health Agency of Sweden	Swedish national genomic surveillance program of SARS-CoV-2	Swedish national genomic surveillance program of SARS-CoV-2 et al
EPI_ISL_1198295	The Public Health Agency of Sweden	Swedish national genomic surveillance program of SARS-CoV-2	Swedish national genomic surveillance program of SARS-CoV-2 et al
EPI_ISL_1198296	The Public Health Agency of Sweden	Swedish national genomic surveillance program of SARS-CoV-2	Swedish national genomic surveillance program of SARS-CoV-2 et al
EPI_ISL_1198297	The Public Health Agency of Sweden	Swedish national genomic surveillance program of SARS-CoV-2	Swedish national genomic surveillance program of SARS-CoV-2 et al
EPI_ISL_1198298	The Public Health Agency of Sweden	Swedish national genomic surveillance program of SARS-CoV-2	Swedish national genomic surveillance program of SARS-CoV-2 et al
EPI_ISL_1198299	The Public Health Agency of Sweden	Swedish national genomic surveillance program of SARS-CoV-2	Swedish national genomic surveillance program of SARS-CoV-2 et al
EPI_ISL_1198300	The Public Health Agency of Sweden	Swedish national genomic surveillance program of SARS-CoV-2	Swedish national genomic surveillance program of SARS-CoV-2 et al
EPI_ISL_1198301	The Public Health Agency of Sweden	Swedish national genomic surveillance program of SARS-CoV-2	Swedish national genomic surveillance program of SARS-CoV-2 et al
EPI_ISL_1198302	The Public Health Agency of Sweden	Swedish national genomic surveillance program of SARS-CoV-2	Swedish national genomic surveillance program of SARS-CoV-2 et al
EPI_ISL_1198303	The Public Health Agency of Sweden	Swedish national genomic surveillance program of SARS-CoV-2	Swedish national genomic surveillance program of SARS-CoV-2 et al
EPI_ISL_1198304	The Public Health Agency of Sweden	Swedish national genomic surveillance program of SARS-CoV-2	Swedish national genomic surveillance program of SARS-CoV-2 et al
EPI_ISL_1198305	The Public Health Agency of Sweden	Swedish national genomic surveillance program of SARS-CoV-2	Swedish national genomic surveillance program of SARS-CoV-2 et al
EPI_ISL_1198306	The Public Health Agency of Sweden	Swedish national genomic surveillance program of SARS-CoV-2	Swedish national genomic surveillance program of SARS-CoV-2 et al
EPI_ISL_1198307	The Public Health Agency of Sweden	Swedish national genomic surveillance program of SARS-CoV-2	Swedish national genomic surveillance program of SARS-CoV-2 et al
EPI_ISL_1198308	The Public Health Agency of Sweden	Swedish national genomic surveillance program of SARS-CoV-2	Swedish national genomic surveillance program of SARS-CoV-2 et al
EPI_ISL_1198309	The Public Health Agency of Sweden	Swedish national genomic surveillance program of SARS-CoV-2	Swedish national genomic surveillance program of SARS-CoV-2 et al
EPI_ISL_1198310	The Public Health Agency of Sweden	Swedish national genomic surveillance program of SARS-CoV-2	Swedish national genomic surveillance program of SARS-CoV-2 et al
EPI_ISL_1198311	The Public Health Agency of Sweden	Swedish national genomic surveillance program of SARS-CoV-2	Swedish national genomic surveillance program of SARS-CoV-2 et al
EPI_ISL_1198312	The Public Health Agency of Sweden	Swedish national genomic surveillance program of SARS-CoV-2	Swedish national genomic surveillance program of SARS-CoV-2 et al
EPI_ISL_1198313	The Public Health Agency of Sweden	Swedish national genomic surveillance program of SARS-CoV-2	Swedish national genomic surveillance program of SARS-CoV-2 et al
EPI_ISL_1198314	The Public Health Agency of Sweden	Swedish national genomic surveillance program of SARS-CoV-2	Swedish national genomic surveillance program of SARS-CoV-2 et al
EPI_ISL_1198315	The Public Health Agency of Sweden	Swedish national genomic surveillance program of SARS-CoV-2	Swedish national genomic surveillance program of SARS-CoV-2 et al
EPI_ISL_1198316	The Public Health Agency of Sweden	Swedish national genomic surveillance program of SARS-CoV-2	Swedish national genomic surveillance program of SARS-CoV-2 et al
EPI_ISL_1198317	The Public Health Agency of Sweden	Swedish national genomic surveillance program of SARS-CoV-2	Swedish national genomic surveillance program of SARS-CoV-2 et al
EPI_ISL_1198318	The Public Health Agency of Sweden	Swedish national genomic surveillance program of SARS-CoV-2	Swedish national genomic surveillance program of SARS-CoV-2 et al
EPI_ISL_1198319	The Public Health Agency of Sweden	Swedish national genomic surveillance program of SARS-CoV-2	Swedish national genomic surveillance program of SARS-CoV-2 et al
EPI_ISL_1198320	The Public Health Agency of Sweden	Swedish national genomic surveillance program of SARS-CoV-2	Swedish national genomic surveillance program of SARS-CoV-2 et al
EPI_ISL_1198322	The Public Health Agency of Sweden	Swedish national genomic surveillance program of SARS-CoV-2	Swedish national genomic surveillance program of SARS-CoV-2 et al
EPI_ISL_1198324	The Public Health Agency of Sweden	Swedish national genomic surveillance program of SARS-CoV-2	Swedish national genomic surveillance program of SARS-CoV-2 et al
EPI_ISL_1198326	The Public Health Agency of Sweden	Swedish national genomic surveillance program of SARS-CoV-2	Swedish national genomic surveillance program of SARS-CoV-2 et al
EPI_ISL_1198328	The Public Health Agency of Sweden	Swedish national genomic surveillance program of SARS-CoV-2	Swedish national genomic surveillance program of SARS-CoV-2 et al
EPI_ISL_1198329	The Public Health Agency of Sweden	Swedish national genomic surveillance program of SARS-CoV-2	Swedish national genomic surveillance program of SARS-CoV-2 et al
EPI_ISL_1198330	The Public Health Agency of Sweden	Swedish national genomic surveillance program of SARS-CoV-2	Swedish national genomic surveillance program of SARS-CoV-2 et al
EPI_ISL_1198331	The Public Health Agency of Sweden	Swedish national genomic surveillance program of SARS-CoV-2	Swedish national genomic surveillance program of SARS-CoV-2 et al
EPI_ISL_1198332	The Public Health Agency of Sweden	Swedish national genomic surveillance program of SARS-CoV-2	Swedish national genomic surveillance program of SARS-CoV-2 et al
EPI_ISL_1198333	The Public Health Agency of Sweden	Swedish national genomic surveillance program of SARS-CoV-2	Swedish national genomic surveillance program of SARS-CoV-2 et al
EPI_ISL_1198334	The Public Health Agency of Sweden	Swedish national genomic surveillance program of SARS-CoV-2	Swedish national genomic surveillance program of SARS-CoV-2 et al
EPI_ISL_1198335	The Public Health Agency of Sweden	Swedish national genomic surveillance program of SARS-CoV-2	Swedish national genomic surveillance program of SARS-CoV-2 et al
EPI_ISL_1198336	The Public Health Agency of Sweden	Swedish national genomic surveillance program of SARS-CoV-2	Swedish national genomic surveillance program of SARS-CoV-2 et al
EPI_ISL_1198337	The Public Health Agency of Sweden	Swedish national genomic surveillance program of SARS-CoV-2	Swedish national genomic surveillance program of SARS-CoV-2 et al
EPI_ISL_1198338	The Public Health Agency of Sweden	Swedish national genomic surveillance program of SARS-CoV-2	Swedish national genomic surveillance program of SARS-CoV-2 et al
EPI_ISL_1198339	The Public Health Agency of Sweden	Swedish national genomic surveillance program of SARS-CoV-2	Swedish national genomic surveillance program of SARS-CoV-2 et al
EPI_ISL_1198340	The Public Health Agency of Sweden	Swedish national genomic surveillance program of SARS-CoV-2	Swedish national genomic surveillance program of SARS-CoV-2 et al
EPI_ISL_1198341	The Public Health Agency of Sweden	Swedish national genomic surveillance program of SARS-CoV-2	Swedish national genomic surveillance program of SARS-CoV-2 et al
EPI_ISL_1198342	The Public Health Agency of Sweden	Swedish national genomic surveillance program of SARS-CoV-2	Swedish national genomic surveillance program of SARS-CoV-2 et al
EPI_ISL_1198343	The Public Health Agency of Sweden	Swedish national genomic surveillance program of SARS-CoV-2	Swedish national genomic surveillance program of SARS-CoV-2 et al
EPI_ISL_1198345	The Public Health Agency of Sweden	Swedish national genomic surveillance program of SARS-CoV-2	Swedish national genomic surveillance program of SARS-CoV-2 et al
EPI_ISL_1198346	The Public Health Agency of Sweden	Swedish national genomic surveillance program of SARS-CoV-2	Swedish national genomic surveillance program of SARS-CoV-2 et al
EPI_ISL_1198347	The Public Health Agency of Sweden	Swedish national genomic surveillance program of SARS-CoV-2	Swedish national genomic surveillance program of SARS-CoV-2 et al
EPI_ISL_1198348	The Public Health Agency of Sweden	Swedish national genomic surveillance program of SARS-CoV-2	Swedish national genomic surveillance program of SARS-CoV-2 et al
EPI_ISL_1198349	The Public Health Agency of Sweden	Swedish national genomic surveillance program of SARS-CoV-2	Swedish national genomic surveillance program of SARS-CoV-2 et al
EPI_ISL_1198350	The Public Health Agency of Sweden	Swedish national genomic surveillance program of SARS-CoV-2	Swedish national genomic surveillance program of SARS-CoV-2 et al
EPI_ISL_1198351	The Public Health Agency of Sweden	Swedish national genomic surveillance program of SARS-CoV-2	Swedish national genomic surveillance program of SARS-CoV-2 et al
EPI_ISL_1198352	The Public Health Agency of Sweden	Swedish national genomic surveillance program of SARS-CoV-2	Swedish national genomic surveillance program of SARS-CoV-2 et al
EPI_ISL_1198353	The Public Health Agency of Sweden	Swedish national genomic surveillance program of SARS-CoV-2	Swedish national genomic surveillance program of SARS-CoV-2 et al
EPI_ISL_1198354	The Public Health Agency of Sweden	Swedish national genomic surveillance program of SARS-CoV-2	Swedish national genomic surveillance program of SARS-CoV-2 et al
EPI_ISL_1198355	The Public Health Agency of Sweden	Swedish national genomic surveillance program of SARS-CoV-2	Swedish national genomic surveillance program of SARS-CoV-2 et al
EPI_ISL_1198356	The Public Health Agency of Sweden	Swedish national genomic surveillance program of SARS-CoV-2	Swedish national genomic surveillance program of SARS-CoV-2 et al
EPI_ISL_1198358	The Public Health Agency of Sweden	Swedish national genomic surveillance program of SARS-CoV-2	Swedish national genomic surveillance program of SARS-CoV-2 et al
EPI_ISL_1198359	The Public Health Agency of Sweden	Swedish national genomic surveillance program of SARS-CoV-2	Swedish national genomic surveillance program of SARS-CoV-2 et al
EPI_ISL_1198360	The Public Health Agency of Sweden	Swedish national genomic surveillance program of SARS-CoV-2	Swedish national genomic surveillance program of SARS-CoV-2 et al
EPI_ISL_1198361	The Public Health Agency of Sweden	Swedish national genomic surveillance program of SARS-CoV-2	Swedish national genomic surveillance program of SARS-CoV-2 et al
EPI_ISL_1198362	The Public Health Agency of Sweden	Swedish national genomic surveillance program of SARS-CoV-2	Swedish national genomic surveillance program of SARS-CoV-2 et al
EPI_ISL_1198363	The Public Health Agency of Sweden	Swedish national genomic surveillance program of SARS-CoV-2	Swedish national genomic surveillance program of SARS-CoV-2 et al
EPI_ISL_1198364	The Public Health Agency of Sweden	Swedish national genomic surveillance program of SARS-CoV-2	Swedish national genomic surveillance program of SARS-CoV-2 et al
EPI_ISL_1198365	The Public Health Agency of Sweden	Swedish national genomic surveillance program of SARS-CoV-2	Swedish national genomic surveillance program of SARS-CoV-2 et al
EPI_ISL_1198367	The Public Health Agency of Sweden	Swedish national genomic surveillance program of SARS-CoV-2	Swedish national genomic surveillance program of SARS-CoV-2 et al
EPI_ISL_1198368	The Public Health Agency of Sweden	Swedish national genomic surveillance program of SARS-CoV-2	Swedish national genomic surveillance program of SARS-CoV-2 et al
EPI_ISL_1198369	The Public Health Agency of Sweden	Swedish national genomic surveillance program of SARS-CoV-2	Swedish national genomic surveillance program of SARS-CoV-2 et al
EPI_ISL_1198370	The Public Health Agency of Sweden	Swedish national genomic surveillance program of SARS-CoV-2	Swedish national genomic surveillance program of SARS-CoV-2 et al
EPI_ISL_1198371	The Public Health Agency of Sweden	Swedish national genomic surveillance program of SARS-CoV-2	Swedish national genomic surveillance program of SARS-CoV-2 et al
EPI_ISL_1198372	The Public Health Agency of Sweden	Swedish national genomic surveillance program of SARS-CoV-2	Swedish national genomic surveillance program of SARS-CoV-2 et al
EPI_ISL_1198373	The Public Health Agency of Sweden	Swedish national genomic surveillance program of SARS-CoV-2	Swedish national genomic surveillance program of SARS-CoV-2 et al
EPI_ISL_1198374	The Public Health Agency of Sweden	Swedish national genomic surveillance program of SARS-CoV-2	Swedish national genomic surveillance program of SARS-CoV-2 et al
EPI_ISL_1198375	The Public Health Agency of Sweden	Swedish national genomic surveillance program of SARS-CoV-2	Swedish national genomic surveillance program of SARS-CoV-2 et al
EPI_ISL_1198376	The Public Health Agency of Sweden	Swedish national genomic surveillance program of SARS-CoV-2	Swedish national genomic surveillance program of SARS-CoV-2 et al
EPI_ISL_1198377	The Public Health Agency of Sweden	Swedish national genomic surveillance program of SARS-CoV-2	Swedish national genomic surveillance program of SARS-CoV-2 et al
EPI_ISL_1198378	The Public Health Agency of Sweden	Swedish national genomic surveillance program of SARS-CoV-2	Swedish national genomic surveillance program of SARS-CoV-2 et al
EPI_ISL_1198379	The Public Health Agency of Sweden	Swedish national genomic surveillance program of SARS-CoV-2	Swedish national genomic surveillance program of SARS-CoV-2 et al
EPI_ISL_1198381	The Public Health Agency of Sweden	Swedish national genomic surveillance program of SARS-CoV-2	Swedish national genomic surveillance program of SARS-CoV-2 et al
EPI_ISL_1198382	The Public Health Agency of Sweden	Swedish national genomic surveillance program of SARS-CoV-2	Swedish national genomic surveillance program of SARS-CoV-2 et al
EPI_ISL_1198383	The Public Health Agency of Sweden	Swedish national genomic surveillance program of SARS-CoV-2	Swedish national genomic surveillance program of SARS-CoV-2 et al
EPI_ISL_1198384	The Public Health Agency of Sweden	Swedish national genomic surveillance program of SARS-CoV-2	Swedish national genomic surveillance program of SARS-CoV-2 et al
EPI_ISL_1198385	The Public Health Agency of Sweden	Swedish national genomic surveillance program of SARS-CoV-2	Swedish national genomic surveillance program of SARS-CoV-2 et al
EPI_ISL_1198386	The Public Health Agency of Sweden	Swedish national genomic surveillance program of SARS-CoV-2	Swedish national genomic surveillance program of SARS-CoV-2 et al
EPI_ISL_1198387	The Public Health Agency of Sweden	Swedish national genomic surveillance program of SARS-CoV-2	Swedish national genomic surveillance program of SARS-CoV-2 et al
EPI_ISL_1198388	The Public Health Agency of Sweden	Swedish national genomic surveillance program of SARS-CoV-2	Swedish national genomic surveillance program of SARS-CoV-2 et al
EPI_ISL_1198389	The Public Health Agency of Sweden	Swedish national genomic surveillance program of SARS-CoV-2	Swedish national genomic surveillance program of SARS-CoV-2 et al
EPI_ISL_1198390	The Public Health Agency of Sweden	Swedish national genomic surveillance program of SARS-CoV-2	Swedish national genomic surveillance program of SARS-CoV-2 et al
EPI_ISL_1198391	The Public Health Agency of Sweden	Swedish national genomic surveillance program of SARS-CoV-2	Swedish national genomic surveillance program of SARS-CoV-2 et al
EPI_ISL_1198392	The Public Health Agency of Sweden	Swedish national genomic surveillance program of SARS-CoV-2	Swedish national genomic surveillance program of SARS-CoV-2 et al
EPI_ISL_1198393	The Public Health Agency of Sweden	Swedish national genomic surveillance program of SARS-CoV-2	Swedish national genomic surveillance program of SARS-CoV-2 et al
EPI_ISL_1198394	The Public Health Agency of Sweden	Swedish national genomic surveillance program of SARS-CoV-2	Swedish national genomic surveillance program of SARS-CoV-2 et al
EPI_ISL_1198395	The Public Health Agency of Sweden	Swedish national genomic surveillance program of SARS-CoV-2	Swedish national genomic surveillance program of SARS-CoV-2 et al
EPI_ISL_1198396	The Public Health Agency of Sweden	Swedish national genomic surveillance program of SARS-CoV-2	Swedish national genomic surveillance program of SARS-CoV-2 et al
EPI_ISL_1198397	The Public Health Agency of Sweden	Swedish national genomic surveillance program of SARS-CoV-2	Swedish national genomic surveillance program of SARS-CoV-2 et al
EPI_ISL_1198398	The Public Health Agency of Sweden	Swedish national genomic surveillance program of SARS-CoV-2	Swedish national genomic surveillance program of SARS-CoV-2 et al
EPI_ISL_1198399	The Public Health Agency of Sweden	Swedish national genomic surveillance program of SARS-CoV-2	Swedish national genomic surveillance program of SARS-CoV-2 et al
EPI_ISL_1198400	The Public Health Agency of Sweden	Swedish national genomic surveillance program of SARS-CoV-2	Swedish national genomic surveillance program of SARS-CoV-2 et al
EPI_ISL_1198401	The Public Health Agency of Sweden	Swedish national genomic surveillance program of SARS-CoV-2	Swedish national genomic surveillance program of SARS-CoV-2 et al
EPI_ISL_1198402	The Public Health Agency of Sweden	Swedish national genomic surveillance program of SARS-CoV-2	Swedish national genomic surveillance program of SARS-CoV-2 et al
EPI_ISL_1198403	The Public Health Agency of Sweden	Swedish national genomic surveillance program of SARS-CoV-2	Swedish national genomic surveillance program of SARS-CoV-2 et al
EPI_ISL_1198404	The Public Health Agency of Sweden	Swedish national genomic surveillance program of SARS-CoV-2	Swedish national genomic surveillance program of SARS-CoV-2 et al
EPI_ISL_1198405	The Public Health Agency of Sweden	Swedish national genomic surveillance program of SARS-CoV-2	Swedish national genomic surveillance program of SARS-CoV-2 et al
EPI_ISL_1198406	The Public Health Agency of Sweden	Swedish national genomic surveillance program of SARS-CoV-2	Swedish national genomic surveillance program of SARS-CoV-2 et al
EPI_ISL_1198407	The Public Health Agency of Sweden	Swedish national genomic surveillance program of SARS-CoV-2	Swedish national genomic surveillance program of SARS-CoV-2 et al
EPI_ISL_1198408	The Public Health Agency of Sweden	Swedish national genomic surveillance program of SARS-CoV-2	Swedish national genomic surveillance program of SARS-CoV-2 et al
EPI_ISL_1198410	The Public Health Agency of Sweden	Swedish national genomic surveillance program of SARS-CoV-2	Swedish national genomic surveillance program of SARS-CoV-2 et al
EPI_ISL_1198411	The Public Health Agency of Sweden	Swedish national genomic surveillance program of SARS-CoV-2	Swedish national genomic surveillance program of SARS-CoV-2 et al
EPI_ISL_1198412	The Public Health Agency of Sweden	Swedish national genomic surveillance program of SARS-CoV-2	Swedish national genomic surveillance program of SARS-CoV-2 et al
EPI_ISL_1198413	The Public Health Agency of Sweden	Swedish national genomic surveillance program of SARS-CoV-2	Swedish national genomic surveillance program of SARS-CoV-2 et al
EPI_ISL_1198414	The Public Health Agency of Sweden	Swedish national genomic surveillance program of SARS-CoV-2	Swedish national genomic surveillance program of SARS-CoV-2 et al
EPI_ISL_1198415	The Public Health Agency of Sweden	Swedish national genomic surveillance program of SARS-CoV-2	Swedish national genomic surveillance program of SARS-CoV-2 et al
EPI_ISL_1198416	The Public Health Agency of Sweden	Swedish national genomic surveillance program of SARS-CoV-2	Swedish national genomic surveillance program of SARS-CoV-2 et al
EPI_ISL_1198417	The Public Health Agency of Sweden	Swedish national genomic surveillance program of SARS-CoV-2	Swedish national genomic surveillance program of SARS-CoV-2 et al
EPI_ISL_1198418	The Public Health Agency of Sweden	Swedish national genomic surveillance program of SARS-CoV-2	Swedish national genomic surveillance program of SARS-CoV-2 et al
EPI_ISL_1198419	The Public Health Agency of Sweden	Swedish national genomic surveillance program of SARS-CoV-2	Swedish national genomic surveillance program of SARS-CoV-2 et al
EPI_ISL_1198420	The Public Health Agency of Sweden	Swedish national genomic surveillance program of SARS-CoV-2	Swedish national genomic surveillance program of SARS-CoV-2 et al
EPI_ISL_1198421	The Public Health Agency of Sweden	Swedish national genomic surveillance program of SARS-CoV-2	Swedish national genomic surveillance program of SARS-CoV-2 et al
EPI_ISL_1198422	The Public Health Agency of Sweden	Swedish national genomic surveillance program of SARS-CoV-2	Swedish national genomic surveillance program of SARS-CoV-2 et al
EPI_ISL_1198423	The Public Health Agency of Sweden	Swedish national genomic surveillance program of SARS-CoV-2	Swedish national genomic surveillance program of SARS-CoV-2 et al
EPI_ISL_1198424	The Public Health Agency of Sweden	Swedish national genomic surveillance program of SARS-CoV-2	Swedish national genomic surveillance program of SARS-CoV-2 et al
EPI_ISL_1198425	The Public Health Agency of Sweden	Swedish national genomic surveillance program of SARS-CoV-2	Swedish national genomic surveillance program of SARS-CoV-2 et al
EPI_ISL_1198426	The Public Health Agency of Sweden	Swedish national genomic surveillance program of SARS-CoV-2	Swedish national genomic surveillance program of SARS-CoV-2 et al
EPI_ISL_1198427	The Public Health Agency of Sweden	Swedish national genomic surveillance program of SARS-CoV-2	Swedish national genomic surveillance program of SARS-CoV-2 et al
EPI_ISL_1198428	The Public Health Agency of Sweden	Swedish national genomic surveillance program of SARS-CoV-2	Swedish national genomic surveillance program of SARS-CoV-2 et al
EPI_ISL_1198429	The Public Health Agency of Sweden	Swedish national genomic surveillance program of SARS-CoV-2	Swedish national genomic surveillance program of SARS-CoV-2 et al
EPI_ISL_1198430	The Public Health Agency of Sweden	Swedish national genomic surveillance program of SARS-CoV-2	Swedish national genomic surveillance program of SARS-CoV-2 et al
EPI_ISL_1198431	The Public Health Agency of Sweden	Swedish national genomic surveillance program of SARS-CoV-2	Swedish national genomic surveillance program of SARS-CoV-2 et al
EPI_ISL_1198432	The Public Health Agency of Sweden	Swedish national genomic surveillance program of SARS-CoV-2	Swedish national genomic surveillance program of SARS-CoV-2 et al
EPI_ISL_1198433	The Public Health Agency of Sweden	Swedish national genomic surveillance program of SARS-CoV-2	Swedish national genomic surveillance program of SARS-CoV-2 et al
EPI_ISL_1198434	The Public Health Agency of Sweden	Swedish national genomic surveillance program of SARS-CoV-2	Swedish national genomic surveillance program of SARS-CoV-2 et al
EPI_ISL_1198435	The Public Health Agency of Sweden	Swedish national genomic surveillance program of SARS-CoV-2	Swedish national genomic surveillance program of SARS-CoV-2 et al
EPI_ISL_1198437	The Public Health Agency of Sweden	Swedish national genomic surveillance program of SARS-CoV-2	Swedish national genomic surveillance program of SARS-CoV-2 et al
EPI_ISL_1198438	The Public Health Agency of Sweden	Swedish national genomic surveillance program of SARS-CoV-2	Swedish national genomic surveillance program of SARS-CoV-2 et al
EPI_ISL_1198439	The Public Health Agency of Sweden	Swedish national genomic surveillance program of SARS-CoV-2	Swedish national genomic surveillance program of SARS-CoV-2 et al
EPI_ISL_1198440	The Public Health Agency of Sweden	Swedish national genomic surveillance program of SARS-CoV-2	Swedish national genomic surveillance program of SARS-CoV-2 et al
EPI_ISL_1198441	The Public Health Agency of Sweden	Swedish national genomic surveillance program of SARS-CoV-2	Swedish national genomic surveillance program of SARS-CoV-2 et al
EPI_ISL_1198442	The Public Health Agency of Sweden	Swedish national genomic surveillance program of SARS-CoV-2	Swedish national genomic surveillance program of SARS-CoV-2 et al
EPI_ISL_1198443	The Public Health Agency of Sweden	Swedish national genomic surveillance program of SARS-CoV-2	Swedish national genomic surveillance program of SARS-CoV-2 et al
EPI_ISL_1198444	The Public Health Agency of Sweden	Swedish national genomic surveillance program of SARS-CoV-2	Swedish national genomic surveillance program of SARS-CoV-2 et al
EPI_ISL_1198445	The Public Health Agency of Sweden	Swedish national genomic surveillance program of SARS-CoV-2	Swedish national genomic surveillance program of SARS-CoV-2 et al
EPI_ISL_1198446	The Public Health Agency of Sweden	Swedish national genomic surveillance program of SARS-CoV-2	Swedish national genomic surveillance program of SARS-CoV-2 et al
EPI_ISL_1198447	The Public Health Agency of Sweden	Swedish national genomic surveillance program of SARS-CoV-2	Swedish national genomic surveillance program of SARS-CoV-2 et al
EPI_ISL_1198448	The Public Health Agency of Sweden	Swedish national genomic surveillance program of SARS-CoV-2	Swedish national genomic surveillance program of SARS-CoV-2 et al
EPI_ISL_1198449	The Public Health Agency of Sweden	Swedish national genomic surveillance program of SARS-CoV-2	Swedish national genomic surveillance program of SARS-CoV-2 et al
EPI_ISL_1198450	The Public Health Agency of Sweden	Swedish national genomic surveillance program of SARS-CoV-2	Swedish national genomic surveillance program of SARS-CoV-2 et al
EPI_ISL_1198451	The Public Health Agency of Sweden	Swedish national genomic surveillance program of SARS-CoV-2	Swedish national genomic surveillance program of SARS-CoV-2 et al
EPI_ISL_1198452	The Public Health Agency of Sweden	Swedish national genomic surveillance program of SARS-CoV-2	Swedish national genomic surveillance program of SARS-CoV-2 et al
EPI_ISL_1198453	The Public Health Agency of Sweden	Swedish national genomic surveillance program of SARS-CoV-2	Swedish national genomic surveillance program of SARS-CoV-2 et al
EPI_ISL_1198454	The Public Health Agency of Sweden	Swedish national genomic surveillance program of SARS-CoV-2	Swedish national genomic surveillance program of SARS-CoV-2 et al
EPI_ISL_1198455	The Public Health Agency of Sweden	Swedish national genomic surveillance program of SARS-CoV-2	Swedish national genomic surveillance program of SARS-CoV-2 et al
EPI_ISL_1198456	The Public Health Agency of Sweden	Swedish national genomic surveillance program of SARS-CoV-2	Swedish national genomic surveillance program of SARS-CoV-2 et al
EPI_ISL_1198457	The Public Health Agency of Sweden	Swedish national genomic surveillance program of SARS-CoV-2	Swedish national genomic surveillance program of SARS-CoV-2 et al
EPI_ISL_1198458	The Public Health Agency of Sweden	Swedish national genomic surveillance program of SARS-CoV-2	Swedish national genomic surveillance program of SARS-CoV-2 et al
EPI_ISL_1198459	The Public Health Agency of Sweden	Swedish national genomic surveillance program of SARS-CoV-2	Swedish national genomic surveillance program of SARS-CoV-2 et al
EPI_ISL_1198460	The Public Health Agency of Sweden	Swedish national genomic surveillance program of SARS-CoV-2	Swedish national genomic surveillance program of SARS-CoV-2 et al
EPI_ISL_1198461	The Public Health Agency of Sweden	Swedish national genomic surveillance program of SARS-CoV-2	Swedish national genomic surveillance program of SARS-CoV-2 et al
EPI_ISL_1198462	The Public Health Agency of Sweden	Swedish national genomic surveillance program of SARS-CoV-2	Swedish national genomic surveillance program of SARS-CoV-2 et al
EPI_ISL_1198463	The Public Health Agency of Sweden	Swedish national genomic surveillance program of SARS-CoV-2	Swedish national genomic surveillance program of SARS-CoV-2 et al
EPI_ISL_1198464	The Public Health Agency of Sweden	Swedish national genomic surveillance program of SARS-CoV-2	Swedish national genomic surveillance program of SARS-CoV-2 et al
EPI_ISL_1198465	The Public Health Agency of Sweden	Swedish national genomic surveillance program of SARS-CoV-2	Swedish national genomic surveillance program of SARS-CoV-2 et al
EPI_ISL_1198466	The Public Health Agency of Sweden	Swedish national genomic surveillance program of SARS-CoV-2	Swedish national genomic surveillance program of SARS-CoV-2 et al
EPI_ISL_1198467	The Public Health Agency of Sweden	Swedish national genomic surveillance program of SARS-CoV-2	Swedish national genomic surveillance program of SARS-CoV-2 et al
EPI_ISL_1198468	The Public Health Agency of Sweden	Swedish national genomic surveillance program of SARS-CoV-2	Swedish national genomic surveillance program of SARS-CoV-2 et al
EPI_ISL_1198469	The Public Health Agency of Sweden	Swedish national genomic surveillance program of SARS-CoV-2	Swedish national genomic surveillance program of SARS-CoV-2 et al
EPI_ISL_1198470	The Public Health Agency of Sweden	Swedish national genomic surveillance program of SARS-CoV-2	Swedish national genomic surveillance program of SARS-CoV-2 et al
EPI_ISL_1198471	The Public Health Agency of Sweden	Swedish national genomic surveillance program of SARS-CoV-2	Swedish national genomic surveillance program of SARS-CoV-2 et al
EPI_ISL_1198472	The Public Health Agency of Sweden	Swedish national genomic surveillance program of SARS-CoV-2	Swedish national genomic surveillance program of SARS-CoV-2 et al
EPI_ISL_1198473	The Public Health Agency of Sweden	Swedish national genomic surveillance program of SARS-CoV-2	Swedish national genomic surveillance program of SARS-CoV-2 et al
EPI_ISL_1198474	The Public Health Agency of Sweden	Swedish national genomic surveillance program of SARS-CoV-2	Swedish national genomic surveillance program of SARS-CoV-2 et al
EPI_ISL_1198475	The Public Health Agency of Sweden	Swedish national genomic surveillance program of SARS-CoV-2	Swedish national genomic surveillance program of SARS-CoV-2 et al
EPI_ISL_1198476	The Public Health Agency of Sweden	Swedish national genomic surveillance program of SARS-CoV-2	Swedish national genomic surveillance program of SARS-CoV-2 et al
EPI_ISL_1198477	The Public Health Agency of Sweden	Swedish national genomic surveillance program of SARS-CoV-2	Swedish national genomic surveillance program of SARS-CoV-2 et al
EPI_ISL_1198478	The Public Health Agency of Sweden	Swedish national genomic surveillance program of SARS-CoV-2	Swedish national genomic surveillance program of SARS-CoV-2 et al
EPI_ISL_1198479	The Public Health Agency of Sweden	Swedish national genomic surveillance program of SARS-CoV-2	Swedish national genomic surveillance program of SARS-CoV-2 et al
EPI_ISL_1198480	The Public Health Agency of Sweden	Swedish national genomic surveillance program of SARS-CoV-2	Swedish national genomic surveillance program of SARS-CoV-2 et al
EPI_ISL_1198481	The Public Health Agency of Sweden	Swedish national genomic surveillance program of SARS-CoV-2	Swedish national genomic surveillance program of SARS-CoV-2 et al
EPI_ISL_1198482	The Public Health Agency of Sweden	Swedish national genomic surveillance program of SARS-CoV-2	Swedish national genomic surveillance program of SARS-CoV-2 et al
EPI_ISL_1198483	The Public Health Agency of Sweden	Swedish national genomic surveillance program of SARS-CoV-2	Swedish national genomic surveillance program of SARS-CoV-2 et al
EPI_ISL_1198484	The Public Health Agency of Sweden	Swedish national genomic surveillance program of SARS-CoV-2	Swedish national genomic surveillance program of SARS-CoV-2 et al
EPI_ISL_1198485	The Public Health Agency of Sweden	Swedish national genomic surveillance program of SARS-CoV-2	Swedish national genomic surveillance program of SARS-CoV-2 et al
EPI_ISL_1198486	The Public Health Agency of Sweden	Swedish national genomic surveillance program of SARS-CoV-2	Swedish national genomic surveillance program of SARS-CoV-2 et al
EPI_ISL_1198487	The Public Health Agency of Sweden	Swedish national genomic surveillance program of SARS-CoV-2	Swedish national genomic surveillance program of SARS-CoV-2 et al
EPI_ISL_1198488	The Public Health Agency of Sweden	Swedish national genomic surveillance program of SARS-CoV-2	Swedish national genomic surveillance program of SARS-CoV-2 et al
EPI_ISL_1198489	The Public Health Agency of Sweden	Swedish national genomic surveillance program of SARS-CoV-2	Swedish national genomic surveillance program of SARS-CoV-2 et al
EPI_ISL_1198490	The Public Health Agency of Sweden	Swedish national genomic surveillance program of SARS-CoV-2	Swedish national genomic surveillance program of SARS-CoV-2 et al
EPI_ISL_1198491	The Public Health Agency of Sweden	Swedish national genomic surveillance program of SARS-CoV-2	Swedish national genomic surveillance program of SARS-CoV-2 et al
EPI_ISL_1198492	The Public Health Agency of Sweden	Swedish national genomic surveillance program of SARS-CoV-2	Swedish national genomic surveillance program of SARS-CoV-2 et al
EPI_ISL_1198493	The Public Health Agency of Sweden	Swedish national genomic surveillance program of SARS-CoV-2	Swedish national genomic surveillance program of SARS-CoV-2 et al
EPI_ISL_1198494	The Public Health Agency of Sweden	Swedish national genomic surveillance program of SARS-CoV-2	Swedish national genomic surveillance program of SARS-CoV-2 et al
EPI_ISL_1198495	The Public Health Agency of Sweden	Swedish national genomic surveillance program of SARS-CoV-2	Swedish national genomic surveillance program of SARS-CoV-2 et al
EPI_ISL_1198496	The Public Health Agency of Sweden	Swedish national genomic surveillance program of SARS-CoV-2	Swedish national genomic surveillance program of SARS-CoV-2 et al
EPI_ISL_1198497	The Public Health Agency of Sweden	Swedish national genomic surveillance program of SARS-CoV-2	Swedish national genomic surveillance program of SARS-CoV-2 et al
EPI_ISL_1198498	The Public Health Agency of Sweden	Swedish national genomic surveillance program of SARS-CoV-2	Swedish national genomic surveillance program of SARS-CoV-2 et al
EPI_ISL_1198499	The Public Health Agency of Sweden	Swedish national genomic surveillance program of SARS-CoV-2	Swedish national genomic surveillance program of SARS-CoV-2 et al
EPI_ISL_1198500	The Public Health Agency of Sweden	Swedish national genomic surveillance program of SARS-CoV-2	Swedish national genomic surveillance program of SARS-CoV-2 et al
EPI_ISL_1198501	The Public Health Agency of Sweden	Swedish national genomic surveillance program of SARS-CoV-2	Swedish national genomic surveillance program of SARS-CoV-2 et al
EPI_ISL_1198502	The Public Health Agency of Sweden	Swedish national genomic surveillance program of SARS-CoV-2	Swedish national genomic surveillance program of SARS-CoV-2 et al
EPI_ISL_1198503	The Public Health Agency of Sweden	Swedish national genomic surveillance program of SARS-CoV-2	Swedish national genomic surveillance program of SARS-CoV-2 et al
EPI_ISL_1198504	The Public Health Agency of Sweden	Swedish national genomic surveillance program of SARS-CoV-2	Swedish national genomic surveillance program of SARS-CoV-2 et al
EPI_ISL_1198505	The Public Health Agency of Sweden	Swedish national genomic surveillance program of SARS-CoV-2	Swedish national genomic surveillance program of SARS-CoV-2 et al
EPI_ISL_1198506	The Public Health Agency of Sweden	Swedish national genomic surveillance program of SARS-CoV-2	Swedish national genomic surveillance program of SARS-CoV-2 et al
EPI_ISL_1198507	The Public Health Agency of Sweden	Swedish national genomic surveillance program of SARS-CoV-2	Swedish national genomic surveillance program of SARS-CoV-2 et al
EPI_ISL_1198508	The Public Health Agency of Sweden	Swedish national genomic surveillance program of SARS-CoV-2	Swedish national genomic surveillance program of SARS-CoV-2 et al
EPI_ISL_1198509	The Public Health Agency of Sweden	Swedish national genomic surveillance program of SARS-CoV-2	Swedish national genomic surveillance program of SARS-CoV-2 et al
EPI_ISL_1198510	The Public Health Agency of Sweden	Swedish national genomic surveillance program of SARS-CoV-2	Swedish national genomic surveillance program of SARS-CoV-2 et al
EPI_ISL_1198511	The Public Health Agency of Sweden	Swedish national genomic surveillance program of SARS-CoV-2	Swedish national genomic surveillance program of SARS-CoV-2 et al
EPI_ISL_1198512	The Public Health Agency of Sweden	Swedish national genomic surveillance program of SARS-CoV-2	Swedish national genomic surveillance program of SARS-CoV-2 et al
EPI_ISL_1198513	The Public Health Agency of Sweden	Swedish national genomic surveillance program of SARS-CoV-2	Swedish national genomic surveillance program of SARS-CoV-2 et al
EPI_ISL_1198514	The Public Health Agency of Sweden	Swedish national genomic surveillance program of SARS-CoV-2	Swedish national genomic surveillance program of SARS-CoV-2 et al
EPI_ISL_1198515	The Public Health Agency of Sweden	Swedish national genomic surveillance program of SARS-CoV-2	Swedish national genomic surveillance program of SARS-CoV-2 et al
EPI_ISL_1198516	The Public Health Agency of Sweden	Swedish national genomic surveillance program of SARS-CoV-2	Swedish national genomic surveillance program of SARS-CoV-2 et al
EPI_ISL_1198517	The Public Health Agency of Sweden	Swedish national genomic surveillance program of SARS-CoV-2	Swedish national genomic surveillance program of SARS-CoV-2 et al
EPI_ISL_1198518	The Public Health Agency of Sweden	Swedish national genomic surveillance program of SARS-CoV-2	Swedish national genomic surveillance program of SARS-CoV-2 et al
EPI_ISL_1198519	The Public Health Agency of Sweden	Swedish national genomic surveillance program of SARS-CoV-2	Swedish national genomic surveillance program of SARS-CoV-2 et al
EPI_ISL_1198520	The Public Health Agency of Sweden	Swedish national genomic surveillance program of SARS-CoV-2	Swedish national genomic surveillance program of SARS-CoV-2 et al
EPI_ISL_1198521	The Public Health Agency of Sweden	Swedish national genomic surveillance program of SARS-CoV-2	Swedish national genomic surveillance program of SARS-CoV-2 et al
EPI_ISL_1198522	The Public Health Agency of Sweden	Swedish national genomic surveillance program of SARS-CoV-2	Swedish national genomic surveillance program of SARS-CoV-2 et al
EPI_ISL_1198523	The Public Health Agency of Sweden	Swedish national genomic surveillance program of SARS-CoV-2	Swedish national genomic surveillance program of SARS-CoV-2 et al
EPI_ISL_1198524	The Public Health Agency of Sweden	Swedish national genomic surveillance program of SARS-CoV-2	Swedish national genomic surveillance program of SARS-CoV-2 et al
EPI_ISL_1198525	The Public Health Agency of Sweden	Swedish national genomic surveillance program of SARS-CoV-2	Swedish national genomic surveillance program of SARS-CoV-2 et al
EPI_ISL_1198526	The Public Health Agency of Sweden	Swedish national genomic surveillance program of SARS-CoV-2	Swedish national genomic surveillance program of SARS-CoV-2 et al
EPI_ISL_1198527	The Public Health Agency of Sweden	Swedish national genomic surveillance program of SARS-CoV-2	Swedish national genomic surveillance program of SARS-CoV-2 et al
EPI_ISL_1198528	The Public Health Agency of Sweden	Swedish national genomic surveillance program of SARS-CoV-2	Swedish national genomic surveillance program of SARS-CoV-2 et al
EPI_ISL_1198529	The Public Health Agency of Sweden	Swedish national genomic surveillance program of SARS-CoV-2	Swedish national genomic surveillance program of SARS-CoV-2 et al
EPI_ISL_1198530	The Public Health Agency of Sweden	Swedish national genomic surveillance program of SARS-CoV-2	Swedish national genomic surveillance program of SARS-CoV-2 et al
EPI_ISL_1198531	The Public Health Agency of Sweden	Swedish national genomic surveillance program of SARS-CoV-2	Swedish national genomic surveillance program of SARS-CoV-2 et al
EPI_ISL_1198532	The Public Health Agency of Sweden	Swedish national genomic surveillance program of SARS-CoV-2	Swedish national genomic surveillance program of SARS-CoV-2 et al
EPI_ISL_1198533	The Public Health Agency of Sweden	Swedish national genomic surveillance program of SARS-CoV-2	Swedish national genomic surveillance program of SARS-CoV-2 et al
EPI_ISL_1198534	The Public Health Agency of Sweden	Swedish national genomic surveillance program of SARS-CoV-2	Swedish national genomic surveillance program of SARS-CoV-2 et al
EPI_ISL_1198535	The Public Health Agency of Sweden	Swedish national genomic surveillance program of SARS-CoV-2	Swedish national genomic surveillance program of SARS-CoV-2 et al
EPI_ISL_1198536	The Public Health Agency of Sweden	Swedish national genomic surveillance program of SARS-CoV-2	Swedish national genomic surveillance program of SARS-CoV-2 et al
EPI_ISL_1198537	The Public Health Agency of Sweden	Swedish national genomic surveillance program of SARS-CoV-2	Swedish national genomic surveillance program of SARS-CoV-2 et al
EPI_ISL_1198538	The Public Health Agency of Sweden	Swedish national genomic surveillance program of SARS-CoV-2	Swedish national genomic surveillance program of SARS-CoV-2 et al
EPI_ISL_1198539	The Public Health Agency of Sweden	Swedish national genomic surveillance program of SARS-CoV-2	Swedish national genomic surveillance program of SARS-CoV-2 et al
EPI_ISL_1198540	The Public Health Agency of Sweden	Swedish national genomic surveillance program of SARS-CoV-2	Swedish national genomic surveillance program of SARS-CoV-2 et al
EPI_ISL_1198541	The Public Health Agency of Sweden	Swedish national genomic surveillance program of SARS-CoV-2	Swedish national genomic surveillance program of SARS-CoV-2 et al
EPI_ISL_1198542	The Public Health Agency of Sweden	Swedish national genomic surveillance program of SARS-CoV-2	Swedish national genomic surveillance program of SARS-CoV-2 et al
EPI_ISL_1198543	The Public Health Agency of Sweden	Swedish national genomic surveillance program of SARS-CoV-2	Swedish national genomic surveillance program of SARS-CoV-2 et al
EPI_ISL_1198544	The Public Health Agency of Sweden	Swedish national genomic surveillance program of SARS-CoV-2	Swedish national genomic surveillance program of SARS-CoV-2 et al
EPI_ISL_1198545	The Public Health Agency of Sweden	Swedish national genomic surveillance program of SARS-CoV-2	Swedish national genomic surveillance program of SARS-CoV-2 et al
EPI_ISL_1198546	The Public Health Agency of Sweden	Swedish national genomic surveillance program of SARS-CoV-2	Swedish national genomic surveillance program of SARS-CoV-2 et al
EPI_ISL_1198547	The Public Health Agency of Sweden	Swedish national genomic surveillance program of SARS-CoV-2	Swedish national genomic surveillance program of SARS-CoV-2 et al
EPI_ISL_1198548	The Public Health Agency of Sweden	Swedish national genomic surveillance program of SARS-CoV-2	Swedish national genomic surveillance program of SARS-CoV-2 et al
EPI_ISL_1198549	The Public Health Agency of Sweden	Swedish national genomic surveillance program of SARS-CoV-2	Swedish national genomic surveillance program of SARS-CoV-2 et al
EPI_ISL_1198550	The Public Health Agency of Sweden	Swedish national genomic surveillance program of SARS-CoV-2	Swedish national genomic surveillance program of SARS-CoV-2 et al
EPI_ISL_1198551	The Public Health Agency of Sweden	Swedish national genomic surveillance program of SARS-CoV-2	Swedish national genomic surveillance program of SARS-CoV-2 et al
EPI_ISL_1198552	The Public Health Agency of Sweden	Swedish national genomic surveillance program of SARS-CoV-2	Swedish national genomic surveillance program of SARS-CoV-2 et al
EPI_ISL_1198553	The Public Health Agency of Sweden	Swedish national genomic surveillance program of SARS-CoV-2	Swedish national genomic surveillance program of SARS-CoV-2 et al
EPI_ISL_1198554	The Public Health Agency of Sweden	Swedish national genomic surveillance program of SARS-CoV-2	Swedish national genomic surveillance program of SARS-CoV-2 et al
EPI_ISL_1198555	The Public Health Agency of Sweden	Swedish national genomic surveillance program of SARS-CoV-2	Swedish national genomic surveillance program of SARS-CoV-2 et al
EPI_ISL_1198556	The Public Health Agency of Sweden	Swedish national genomic surveillance program of SARS-CoV-2	Swedish national genomic surveillance program of SARS-CoV-2 et al
EPI_ISL_1198557	The Public Health Agency of Sweden	Swedish national genomic surveillance program of SARS-CoV-2	Swedish national genomic surveillance program of SARS-CoV-2 et al
EPI_ISL_1198558	The Public Health Agency of Sweden	Swedish national genomic surveillance program of SARS-CoV-2	Swedish national genomic surveillance program of SARS-CoV-2 et al
EPI_ISL_1198559	The Public Health Agency of Sweden	Swedish national genomic surveillance program of SARS-CoV-2	Swedish national genomic surveillance program of SARS-CoV-2 et al
EPI_ISL_1198560	The Public Health Agency of Sweden	Swedish national genomic surveillance program of SARS-CoV-2	Swedish national genomic surveillance program of SARS-CoV-2 et al
EPI_ISL_1198561	The Public Health Agency of Sweden	Swedish national genomic surveillance program of SARS-CoV-2	Swedish national genomic surveillance program of SARS-CoV-2 et al
EPI_ISL_1198562	The Public Health Agency of Sweden	Swedish national genomic surveillance program of SARS-CoV-2	Swedish national genomic surveillance program of SARS-CoV-2 et al
EPI_ISL_1198563	The Public Health Agency of Sweden	Swedish national genomic surveillance program of SARS-CoV-2	Swedish national genomic surveillance program of SARS-CoV-2 et al
EPI_ISL_1198564	The Public Health Agency of Sweden	Swedish national genomic surveillance program of SARS-CoV-2	Swedish national genomic surveillance program of SARS-CoV-2 et al
EPI_ISL_1198565	The Public Health Agency of Sweden	Swedish national genomic surveillance program of SARS-CoV-2	Swedish national genomic surveillance program of SARS-CoV-2 et al
EPI_ISL_1198566	The Public Health Agency of Sweden	Swedish national genomic surveillance program of SARS-CoV-2	Swedish national genomic surveillance program of SARS-CoV-2 et al
EPI_ISL_1198568	The Public Health Agency of Sweden	Swedish national genomic surveillance program of SARS-CoV-2	Swedish national genomic surveillance program of SARS-CoV-2 et al
EPI_ISL_1198569	The Public Health Agency of Sweden	Swedish national genomic surveillance program of SARS-CoV-2	Swedish national genomic surveillance program of SARS-CoV-2 et al
EPI_ISL_1198570	The Public Health Agency of Sweden	Swedish national genomic surveillance program of SARS-CoV-2	Swedish national genomic surveillance program of SARS-CoV-2 et al
EPI_ISL_1198571	The Public Health Agency of Sweden	Swedish national genomic surveillance program of SARS-CoV-2	Swedish national genomic surveillance program of SARS-CoV-2 et al
EPI_ISL_1198572	The Public Health Agency of Sweden	Swedish national genomic surveillance program of SARS-CoV-2	Swedish national genomic surveillance program of SARS-CoV-2 et al
EPI_ISL_1198573	The Public Health Agency of Sweden	Swedish national genomic surveillance program of SARS-CoV-2	Swedish national genomic surveillance program of SARS-CoV-2 et al
EPI_ISL_1198574	The Public Health Agency of Sweden	Swedish national genomic surveillance program of SARS-CoV-2	Swedish national genomic surveillance program of SARS-CoV-2 et al
EPI_ISL_1198576	The Public Health Agency of Sweden	Swedish national genomic surveillance program of SARS-CoV-2	Swedish national genomic surveillance program of SARS-CoV-2 et al
EPI_ISL_1198577	The Public Health Agency of Sweden	Swedish national genomic surveillance program of SARS-CoV-2	Swedish national genomic surveillance program of SARS-CoV-2 et al
EPI_ISL_1198578	The Public Health Agency of Sweden	Swedish national genomic surveillance program of SARS-CoV-2	Swedish national genomic surveillance program of SARS-CoV-2 et al
EPI_ISL_1198579	The Public Health Agency of Sweden	Swedish national genomic surveillance program of SARS-CoV-2	Swedish national genomic surveillance program of SARS-CoV-2 et al
EPI_ISL_1198580	The Public Health Agency of Sweden	Swedish national genomic surveillance program of SARS-CoV-2	Swedish national genomic surveillance program of SARS-CoV-2 et al
EPI_ISL_1198581	The Public Health Agency of Sweden	Swedish national genomic surveillance program of SARS-CoV-2	Swedish national genomic surveillance program of SARS-CoV-2 et al
EPI_ISL_1198582	The Public Health Agency of Sweden	Swedish national genomic surveillance program of SARS-CoV-2	Swedish national genomic surveillance program of SARS-CoV-2 et al
EPI_ISL_1198583	The Public Health Agency of Sweden	Swedish national genomic surveillance program of SARS-CoV-2	Swedish national genomic surveillance program of SARS-CoV-2 et al
EPI_ISL_1198584	The Public Health Agency of Sweden	Swedish national genomic surveillance program of SARS-CoV-2	Swedish national genomic surveillance program of SARS-CoV-2 et al
EPI_ISL_1198585	The Public Health Agency of Sweden	Swedish national genomic surveillance program of SARS-CoV-2	Swedish national genomic surveillance program of SARS-CoV-2 et al
EPI_ISL_1198586	The Public Health Agency of Sweden	Swedish national genomic surveillance program of SARS-CoV-2	Swedish national genomic surveillance program of SARS-CoV-2 et al
EPI_ISL_1198587	The Public Health Agency of Sweden	Swedish national genomic surveillance program of SARS-CoV-2	Swedish national genomic surveillance program of SARS-CoV-2 et al
EPI_ISL_1198588	The Public Health Agency of Sweden	Swedish national genomic surveillance program of SARS-CoV-2	Swedish national genomic surveillance program of SARS-CoV-2 et al
EPI_ISL_1198589	The Public Health Agency of Sweden	Swedish national genomic surveillance program of SARS-CoV-2	Swedish national genomic surveillance program of SARS-CoV-2 et al
EPI_ISL_1198590	The Public Health Agency of Sweden	Swedish national genomic surveillance program of SARS-CoV-2	Swedish national genomic surveillance program of SARS-CoV-2 et al
EPI_ISL_1198591	The Public Health Agency of Sweden	Swedish national genomic surveillance program of SARS-CoV-2	Swedish national genomic surveillance program of SARS-CoV-2 et al
EPI_ISL_1198592	The Public Health Agency of Sweden	Swedish national genomic surveillance program of SARS-CoV-2	Swedish national genomic surveillance program of SARS-CoV-2 et al
EPI_ISL_1198593	The Public Health Agency of Sweden	Swedish national genomic surveillance program of SARS-CoV-2	Swedish national genomic surveillance program of SARS-CoV-2 et al
EPI_ISL_1198594	The Public Health Agency of Sweden	Swedish national genomic surveillance program of SARS-CoV-2	Swedish national genomic surveillance program of SARS-CoV-2 et al
EPI_ISL_1198595	The Public Health Agency of Sweden	Swedish national genomic surveillance program of SARS-CoV-2	Swedish national genomic surveillance program of SARS-CoV-2 et al
EPI_ISL_1198596	The Public Health Agency of Sweden	Swedish national genomic surveillance program of SARS-CoV-2	Swedish national genomic surveillance program of SARS-CoV-2 et al
EPI_ISL_1198597	The Public Health Agency of Sweden	Swedish national genomic surveillance program of SARS-CoV-2	Swedish national genomic surveillance program of SARS-CoV-2 et al
EPI_ISL_1198598	The Public Health Agency of Sweden	Swedish national genomic surveillance program of SARS-CoV-2	Swedish national genomic surveillance program of SARS-CoV-2 et al
EPI_ISL_1198599	The Public Health Agency of Sweden	Swedish national genomic surveillance program of SARS-CoV-2	Swedish national genomic surveillance program of SARS-CoV-2 et al
EPI_ISL_1198600	The Public Health Agency of Sweden	Swedish national genomic surveillance program of SARS-CoV-2	Swedish national genomic surveillance program of SARS-CoV-2 et al
EPI_ISL_1198601	The Public Health Agency of Sweden	Swedish national genomic surveillance program of SARS-CoV-2	Swedish national genomic surveillance program of SARS-CoV-2 et al
EPI_ISL_1198602	The Public Health Agency of Sweden	Swedish national genomic surveillance program of SARS-CoV-2	Swedish national genomic surveillance program of SARS-CoV-2 et al
EPI_ISL_1198603	The Public Health Agency of Sweden	Swedish national genomic surveillance program of SARS-CoV-2	Swedish national genomic surveillance program of SARS-CoV-2 et al
EPI_ISL_1198604	The Public Health Agency of Sweden	Swedish national genomic surveillance program of SARS-CoV-2	Swedish national genomic surveillance program of SARS-CoV-2 et al
EPI_ISL_1198605	The Public Health Agency of Sweden	Swedish national genomic surveillance program of SARS-CoV-2	Swedish national genomic surveillance program of SARS-CoV-2 et al
EPI_ISL_1198606	The Public Health Agency of Sweden	Swedish national genomic surveillance program of SARS-CoV-2	Swedish national genomic surveillance program of SARS-CoV-2 et al
EPI_ISL_1198607	The Public Health Agency of Sweden	Swedish national genomic surveillance program of SARS-CoV-2	Swedish national genomic surveillance program of SARS-CoV-2 et al
EPI_ISL_1198608	The Public Health Agency of Sweden	Swedish national genomic surveillance program of SARS-CoV-2	Swedish national genomic surveillance program of SARS-CoV-2 et al
EPI_ISL_1198609	The Public Health Agency of Sweden	Swedish national genomic surveillance program of SARS-CoV-2	Swedish national genomic surveillance program of SARS-CoV-2 et al
EPI_ISL_1198610	The Public Health Agency of Sweden	Swedish national genomic surveillance program of SARS-CoV-2	Swedish national genomic surveillance program of SARS-CoV-2 et al
EPI_ISL_1198611	The Public Health Agency of Sweden	Swedish national genomic surveillance program of SARS-CoV-2	Swedish national genomic surveillance program of SARS-CoV-2 et al
EPI_ISL_1198612	The Public Health Agency of Sweden	Swedish national genomic surveillance program of SARS-CoV-2	Swedish national genomic surveillance program of SARS-CoV-2 et al
EPI_ISL_1198613	The Public Health Agency of Sweden	Swedish national genomic surveillance program of SARS-CoV-2	Swedish national genomic surveillance program of SARS-CoV-2 et al
EPI_ISL_1198614	The Public Health Agency of Sweden	Swedish national genomic surveillance program of SARS-CoV-2	Swedish national genomic surveillance program of SARS-CoV-2 et al
EPI_ISL_1198615	The Public Health Agency of Sweden	Swedish national genomic surveillance program of SARS-CoV-2	Swedish national genomic surveillance program of SARS-CoV-2 et al
EPI_ISL_1198616	The Public Health Agency of Sweden	Swedish national genomic surveillance program of SARS-CoV-2	Swedish national genomic surveillance program of SARS-CoV-2 et al
EPI_ISL_1198617	The Public Health Agency of Sweden	Swedish national genomic surveillance program of SARS-CoV-2	Swedish national genomic surveillance program of SARS-CoV-2 et al
EPI_ISL_1198618	The Public Health Agency of Sweden	Swedish national genomic surveillance program of SARS-CoV-2	Swedish national genomic surveillance program of SARS-CoV-2 et al
EPI_ISL_1198619	The Public Health Agency of Sweden	Swedish national genomic surveillance program of SARS-CoV-2	Swedish national genomic surveillance program of SARS-CoV-2 et al
EPI_ISL_1198621	The Public Health Agency of Sweden	Swedish national genomic surveillance program of SARS-CoV-2	Swedish national genomic surveillance program of SARS-CoV-2 et al
EPI_ISL_1198622	The Public Health Agency of Sweden	Swedish national genomic surveillance program of SARS-CoV-2	Swedish national genomic surveillance program of SARS-CoV-2 et al
EPI_ISL_1198623	The Public Health Agency of Sweden	Swedish national genomic surveillance program of SARS-CoV-2	Swedish national genomic surveillance program of SARS-CoV-2 et al
EPI_ISL_1198624	The Public Health Agency of Sweden	Swedish national genomic surveillance program of SARS-CoV-2	Swedish national genomic surveillance program of SARS-CoV-2 et al
EPI_ISL_1198625	The Public Health Agency of Sweden	Swedish national genomic surveillance program of SARS-CoV-2	Swedish national genomic surveillance program of SARS-CoV-2 et al
EPI_ISL_1198626	The Public Health Agency of Sweden	Swedish national genomic surveillance program of SARS-CoV-2	Swedish national genomic surveillance program of SARS-CoV-2 et al
EPI_ISL_1198627	The Public Health Agency of Sweden	Swedish national genomic surveillance program of SARS-CoV-2	Swedish national genomic surveillance program of SARS-CoV-2 et al
EPI_ISL_1198628	The Public Health Agency of Sweden	Swedish national genomic surveillance program of SARS-CoV-2	Swedish national genomic surveillance program of SARS-CoV-2 et al
EPI_ISL_1198629	The Public Health Agency of Sweden	Swedish national genomic surveillance program of SARS-CoV-2	Swedish national genomic surveillance program of SARS-CoV-2 et al
EPI_ISL_1198630	The Public Health Agency of Sweden	Swedish national genomic surveillance program of SARS-CoV-2	Swedish national genomic surveillance program of SARS-CoV-2 et al
EPI_ISL_1198631	The Public Health Agency of Sweden	Swedish national genomic surveillance program of SARS-CoV-2	Swedish national genomic surveillance program of SARS-CoV-2 et al
EPI_ISL_1198632	The Public Health Agency of Sweden	Swedish national genomic surveillance program of SARS-CoV-2	Swedish national genomic surveillance program of SARS-CoV-2 et al
EPI_ISL_1198633	The Public Health Agency of Sweden	Swedish national genomic surveillance program of SARS-CoV-2	Swedish national genomic surveillance program of SARS-CoV-2 et al
EPI_ISL_1198634	The Public Health Agency of Sweden	Swedish national genomic surveillance program of SARS-CoV-2	Swedish national genomic surveillance program of SARS-CoV-2 et al
EPI_ISL_1198635	The Public Health Agency of Sweden	Swedish national genomic surveillance program of SARS-CoV-2	Swedish national genomic surveillance program of SARS-CoV-2 et al
EPI_ISL_1198636	The Public Health Agency of Sweden	Swedish national genomic surveillance program of SARS-CoV-2	Swedish national genomic surveillance program of SARS-CoV-2 et al
EPI_ISL_1198637	The Public Health Agency of Sweden	Swedish national genomic surveillance program of SARS-CoV-2	Swedish national genomic surveillance program of SARS-CoV-2 et al
EPI_ISL_1198638	The Public Health Agency of Sweden	Swedish national genomic surveillance program of SARS-CoV-2	Swedish national genomic surveillance program of SARS-CoV-2 et al
EPI_ISL_1198639	The Public Health Agency of Sweden	Swedish national genomic surveillance program of SARS-CoV-2	Swedish national genomic surveillance program of SARS-CoV-2 et al
EPI_ISL_1198640	The Public Health Agency of Sweden	Swedish national genomic surveillance program of SARS-CoV-2	Swedish national genomic surveillance program of SARS-CoV-2 et al
EPI_ISL_1198641	The Public Health Agency of Sweden	Swedish national genomic surveillance program of SARS-CoV-2	Swedish national genomic surveillance program of SARS-CoV-2 et al
EPI_ISL_1198642	The Public Health Agency of Sweden	Swedish national genomic surveillance program of SARS-CoV-2	Swedish national genomic surveillance program of SARS-CoV-2 et al
EPI_ISL_1198643	The Public Health Agency of Sweden	Swedish national genomic surveillance program of SARS-CoV-2	Swedish national genomic surveillance program of SARS-CoV-2 et al
EPI_ISL_1198644	Laboratory of Virology and Molecular Diagnostics, Institute of Public Health of Republic of North Macedonia	Laboratory of Virology and Molecular Diagnostics	Kuzmanovska Maja et al
EPI_ISL_1198645	The Public Health Agency of Sweden	Swedish national genomic surveillance program of SARS-CoV-2	Swedish national genomic surveillance program of SARS-CoV-2 et al
EPI_ISL_1198646	The Public Health Agency of Sweden	Swedish national genomic surveillance program of SARS-CoV-2	Swedish national genomic surveillance program of SARS-CoV-2 et al
EPI_ISL_1198647	The Public Health Agency of Sweden	Swedish national genomic surveillance program of SARS-CoV-2	Swedish national genomic surveillance program of SARS-CoV-2 et al
EPI_ISL_1198648	The Public Health Agency of Sweden	Swedish national genomic surveillance program of SARS-CoV-2	Swedish national genomic surveillance program of SARS-CoV-2 et al
EPI_ISL_1198649	The Public Health Agency of Sweden	Swedish national genomic surveillance program of SARS-CoV-2	Swedish national genomic surveillance program of SARS-CoV-2 et al
EPI_ISL_1198650	The Public Health Agency of Sweden	Swedish national genomic surveillance program of SARS-CoV-2	Swedish national genomic surveillance program of SARS-CoV-2 et al
EPI_ISL_1198651	The Public Health Agency of Sweden	Swedish national genomic surveillance program of SARS-CoV-2	Swedish national genomic surveillance program of SARS-CoV-2 et al
EPI_ISL_1198652	The Public Health Agency of Sweden	Swedish national genomic surveillance program of SARS-CoV-2	Swedish national genomic surveillance program of SARS-CoV-2 et al
EPI_ISL_1198653	The Public Health Agency of Sweden	Swedish national genomic surveillance program of SARS-CoV-2	Swedish national genomic surveillance program of SARS-CoV-2 et al
EPI_ISL_1198654	The Public Health Agency of Sweden	Swedish national genomic surveillance program of SARS-CoV-2	Swedish national genomic surveillance program of SARS-CoV-2 et al
EPI_ISL_1198655	The Public Health Agency of Sweden	Swedish national genomic surveillance program of SARS-CoV-2	Swedish national genomic surveillance program of SARS-CoV-2 et al
EPI_ISL_1198656	The Public Health Agency of Sweden	Swedish national genomic surveillance program of SARS-CoV-2	Swedish national genomic surveillance program of SARS-CoV-2 et al
EPI_ISL_1198657	The Public Health Agency of Sweden	Swedish national genomic surveillance program of SARS-CoV-2	Swedish national genomic surveillance program of SARS-CoV-2 et al
EPI_ISL_1198658	The Public Health Agency of Sweden	Swedish national genomic surveillance program of SARS-CoV-2	Swedish national genomic surveillance program of SARS-CoV-2 et al
EPI_ISL_1198659	The Public Health Agency of Sweden	Swedish national genomic surveillance program of SARS-CoV-2	Swedish national genomic surveillance program of SARS-CoV-2 et al
EPI_ISL_1198660	The Public Health Agency of Sweden	Swedish national genomic surveillance program of SARS-CoV-2	Swedish national genomic surveillance program of SARS-CoV-2 et al
EPI_ISL_1198661	The Public Health Agency of Sweden	Swedish national genomic surveillance program of SARS-CoV-2	Swedish national genomic surveillance program of SARS-CoV-2 et al
EPI_ISL_1198662	The Public Health Agency of Sweden	Swedish national genomic surveillance program of SARS-CoV-2	Swedish national genomic surveillance program of SARS-CoV-2 et al
EPI_ISL_1198663	The Public Health Agency of Sweden	Swedish national genomic surveillance program of SARS-CoV-2	Swedish national genomic surveillance program of SARS-CoV-2 et al
EPI_ISL_1198664	The Public Health Agency of Sweden	Swedish national genomic surveillance program of SARS-CoV-2	Swedish national genomic surveillance program of SARS-CoV-2 et al
EPI_ISL_1198665	The Public Health Agency of Sweden	Swedish national genomic surveillance program of SARS-CoV-2	Swedish national genomic surveillance program of SARS-CoV-2 et al
EPI_ISL_1198666	The Public Health Agency of Sweden	Swedish national genomic surveillance program of SARS-CoV-2	Swedish national genomic surveillance program of SARS-CoV-2 et al
EPI_ISL_1198667	The Public Health Agency of Sweden	Swedish national genomic surveillance program of SARS-CoV-2	Swedish national genomic surveillance program of SARS-CoV-2 et al
EPI_ISL_1198668	The Public Health Agency of Sweden	Swedish national genomic surveillance program of SARS-CoV-2	Swedish national genomic surveillance program of SARS-CoV-2 et al
EPI_ISL_1198669	The Public Health Agency of Sweden	Swedish national genomic surveillance program of SARS-CoV-2	Swedish national genomic surveillance program of SARS-CoV-2 et al
EPI_ISL_1198670	The Public Health Agency of Sweden	Swedish national genomic surveillance program of SARS-CoV-2	Swedish national genomic surveillance program of SARS-CoV-2 et al
EPI_ISL_1198671	The Public Health Agency of Sweden	Swedish national genomic surveillance program of SARS-CoV-2	Swedish national genomic surveillance program of SARS-CoV-2 et al
EPI_ISL_1198672	The Public Health Agency of Sweden	Swedish national genomic surveillance program of SARS-CoV-2	Swedish national genomic surveillance program of SARS-CoV-2 et al
EPI_ISL_1198673	The Public Health Agency of Sweden	Swedish national genomic surveillance program of SARS-CoV-2	Swedish national genomic surveillance program of SARS-CoV-2 et al
EPI_ISL_1198674	The Public Health Agency of Sweden	Swedish national genomic surveillance program of SARS-CoV-2	Swedish national genomic surveillance program of SARS-CoV-2 et al
EPI_ISL_1198675	The Public Health Agency of Sweden	Swedish national genomic surveillance program of SARS-CoV-2	Swedish national genomic surveillance program of SARS-CoV-2 et al
EPI_ISL_1198676	The Public Health Agency of Sweden	Swedish national genomic surveillance program of SARS-CoV-2	Swedish national genomic surveillance program of SARS-CoV-2 et al
EPI_ISL_1198677	The Public Health Agency of Sweden	Swedish national genomic surveillance program of SARS-CoV-2	Swedish national genomic surveillance program of SARS-CoV-2 et al
EPI_ISL_1198678	The Public Health Agency of Sweden	Swedish national genomic surveillance program of SARS-CoV-2	Swedish national genomic surveillance program of SARS-CoV-2 et al
EPI_ISL_1198679	The Public Health Agency of Sweden	Swedish national genomic surveillance program of SARS-CoV-2	Swedish national genomic surveillance program of SARS-CoV-2 et al
EPI_ISL_1198680	The Public Health Agency of Sweden	Swedish national genomic surveillance program of SARS-CoV-2	Swedish national genomic surveillance program of SARS-CoV-2 et al
EPI_ISL_1198681	The Public Health Agency of Sweden	Swedish national genomic surveillance program of SARS-CoV-2	Swedish national genomic surveillance program of SARS-CoV-2 et al
EPI_ISL_1198682	The Public Health Agency of Sweden	Swedish national genomic surveillance program of SARS-CoV-2	Swedish national genomic surveillance program of SARS-CoV-2 et al
EPI_ISL_1198683	The Public Health Agency of Sweden	Swedish national genomic surveillance program of SARS-CoV-2	Swedish national genomic surveillance program of SARS-CoV-2 et al
EPI_ISL_1198684	The Public Health Agency of Sweden	Swedish national genomic surveillance program of SARS-CoV-2	Swedish national genomic surveillance program of SARS-CoV-2 et al
EPI_ISL_1198685	The Public Health Agency of Sweden	Swedish national genomic surveillance program of SARS-CoV-2	Swedish national genomic surveillance program of SARS-CoV-2 et al
EPI_ISL_1198686	The Public Health Agency of Sweden	Swedish national genomic surveillance program of SARS-CoV-2	Swedish national genomic surveillance program of SARS-CoV-2 et al
EPI_ISL_1198687	The Public Health Agency of Sweden	Swedish national genomic surveillance program of SARS-CoV-2	Swedish national genomic surveillance program of SARS-CoV-2 et al
EPI_ISL_1198688	The Public Health Agency of Sweden	Swedish national genomic surveillance program of SARS-CoV-2	Swedish national genomic surveillance program of SARS-CoV-2 et al
EPI_ISL_1198689	The Public Health Agency of Sweden	Swedish national genomic surveillance program of SARS-CoV-2	Swedish national genomic surveillance program of SARS-CoV-2 et al
EPI_ISL_1198690	The Public Health Agency of Sweden	Swedish national genomic surveillance program of SARS-CoV-2	Swedish national genomic surveillance program of SARS-CoV-2 et al
EPI_ISL_1198691	The Public Health Agency of Sweden	Swedish national genomic surveillance program of SARS-CoV-2	Swedish national genomic surveillance program of SARS-CoV-2 et al
EPI_ISL_1198692	The Public Health Agency of Sweden	Swedish national genomic surveillance program of SARS-CoV-2	Swedish national genomic surveillance program of SARS-CoV-2 et al
EPI_ISL_1198693	The Public Health Agency of Sweden	Swedish national genomic surveillance program of SARS-CoV-2	Swedish national genomic surveillance program of SARS-CoV-2 et al
EPI_ISL_1198694	The Public Health Agency of Sweden	Swedish national genomic surveillance program of SARS-CoV-2	Swedish national genomic surveillance program of SARS-CoV-2 et al
EPI_ISL_1198696	The Public Health Agency of Sweden	Swedish national genomic surveillance program of SARS-CoV-2	Swedish national genomic surveillance program of SARS-CoV-2 et al
EPI_ISL_1198697	The Public Health Agency of Sweden	Swedish national genomic surveillance program of SARS-CoV-2	Swedish national genomic surveillance program of SARS-CoV-2 et al
EPI_ISL_1198698	INMI Lazzaro Spallanzani IRCCS	INMI Lazzaro Spallanzani IRCCS	E Giombini et al
EPI_ISL_1198699	The Public Health Agency of Sweden	Swedish national genomic surveillance program of SARS-CoV-2	Swedish national genomic surveillance program of SARS-CoV-2 et al
EPI_ISL_1198700	The Public Health Agency of Sweden	Swedish national genomic surveillance program of SARS-CoV-2	Swedish national genomic surveillance program of SARS-CoV-2 et al
EPI_ISL_1198701	The Public Health Agency of Sweden	Swedish national genomic surveillance program of SARS-CoV-2	Swedish national genomic surveillance program of SARS-CoV-2 et al
EPI_ISL_1198702	The Public Health Agency of Sweden	Swedish national genomic surveillance program of SARS-CoV-2	Swedish national genomic surveillance program of SARS-CoV-2 et al
EPI_ISL_1198703	The Public Health Agency of Sweden	Swedish national genomic surveillance program of SARS-CoV-2	Swedish national genomic surveillance program of SARS-CoV-2 et al
EPI_ISL_1198704	The Public Health Agency of Sweden	Swedish national genomic surveillance program of SARS-CoV-2	Swedish national genomic surveillance program of SARS-CoV-2 et al
EPI_ISL_1198705	The Public Health Agency of Sweden	Swedish national genomic surveillance program of SARS-CoV-2	Swedish national genomic surveillance program of SARS-CoV-2 et al
EPI_ISL_1198706	The Public Health Agency of Sweden	Swedish national genomic surveillance program of SARS-CoV-2	Swedish national genomic surveillance program of SARS-CoV-2 et al
EPI_ISL_1198707	The Public Health Agency of Sweden	Swedish national genomic surveillance program of SARS-CoV-2	Swedish national genomic surveillance program of SARS-CoV-2 et al
EPI_ISL_1198708	The Public Health Agency of Sweden	Swedish national genomic surveillance program of SARS-CoV-2	Swedish national genomic surveillance program of SARS-CoV-2 et al
EPI_ISL_1198709	The Public Health Agency of Sweden	Swedish national genomic surveillance program of SARS-CoV-2	Swedish national genomic surveillance program of SARS-CoV-2 et al
EPI_ISL_1198710	The Public Health Agency of Sweden	Swedish national genomic surveillance program of SARS-CoV-2	Swedish national genomic surveillance program of SARS-CoV-2 et al
EPI_ISL_1198711	The Public Health Agency of Sweden	Swedish national genomic surveillance program of SARS-CoV-2	Swedish national genomic surveillance program of SARS-CoV-2 et al
EPI_ISL_1198712	The Public Health Agency of Sweden	Swedish national genomic surveillance program of SARS-CoV-2	Swedish national genomic surveillance program of SARS-CoV-2 et al
EPI_ISL_1198713	The Public Health Agency of Sweden	Swedish national genomic surveillance program of SARS-CoV-2	Swedish national genomic surveillance program of SARS-CoV-2 et al
EPI_ISL_1198714	The Public Health Agency of Sweden	Swedish national genomic surveillance program of SARS-CoV-2	Swedish national genomic surveillance program of SARS-CoV-2 et al
EPI_ISL_1198715	The Public Health Agency of Sweden	Swedish national genomic surveillance program of SARS-CoV-2	Swedish national genomic surveillance program of SARS-CoV-2 et al
EPI_ISL_1198716	The Public Health Agency of Sweden	Swedish national genomic surveillance program of SARS-CoV-2	Swedish national genomic surveillance program of SARS-CoV-2 et al
EPI_ISL_1198717	The Public Health Agency of Sweden	Swedish national genomic surveillance program of SARS-CoV-2	Swedish national genomic surveillance program of SARS-CoV-2 et al
EPI_ISL_1198718	The Public Health Agency of Sweden	Swedish national genomic surveillance program of SARS-CoV-2	Swedish national genomic surveillance program of SARS-CoV-2 et al
EPI_ISL_1198719	The Public Health Agency of Sweden	Swedish national genomic surveillance program of SARS-CoV-2	Swedish national genomic surveillance program of SARS-CoV-2 et al
EPI_ISL_1198720	The Public Health Agency of Sweden	Swedish national genomic surveillance program of SARS-CoV-2	Swedish national genomic surveillance program of SARS-CoV-2 et al
EPI_ISL_1198721	The Public Health Agency of Sweden	Swedish national genomic surveillance program of SARS-CoV-2	Swedish national genomic surveillance program of SARS-CoV-2 et al
EPI_ISL_1198722	The Public Health Agency of Sweden	Swedish national genomic surveillance program of SARS-CoV-2	Swedish national genomic surveillance program of SARS-CoV-2 et al
EPI_ISL_1198723	The Public Health Agency of Sweden	Swedish national genomic surveillance program of SARS-CoV-2	Swedish national genomic surveillance program of SARS-CoV-2 et al
EPI_ISL_1198724	The Public Health Agency of Sweden	Swedish national genomic surveillance program of SARS-CoV-2	Swedish national genomic surveillance program of SARS-CoV-2 et al
EPI_ISL_1198725	The Public Health Agency of Sweden	Swedish national genomic surveillance program of SARS-CoV-2	Swedish national genomic surveillance program of SARS-CoV-2 et al
EPI_ISL_1198726	The Public Health Agency of Sweden	Swedish national genomic surveillance program of SARS-CoV-2	Swedish national genomic surveillance program of SARS-CoV-2 et al
EPI_ISL_1198727	The Public Health Agency of Sweden	Swedish national genomic surveillance program of SARS-CoV-2	Swedish national genomic surveillance program of SARS-CoV-2 et al
EPI_ISL_1198728	The Public Health Agency of Sweden	Swedish national genomic surveillance program of SARS-CoV-2	Swedish national genomic surveillance program of SARS-CoV-2 et al
EPI_ISL_1198729	The Public Health Agency of Sweden	Swedish national genomic surveillance program of SARS-CoV-2	Swedish national genomic surveillance program of SARS-CoV-2 et al
EPI_ISL_1198730	The Public Health Agency of Sweden	Swedish national genomic surveillance program of SARS-CoV-2	Swedish national genomic surveillance program of SARS-CoV-2 et al
EPI_ISL_1198731	The Public Health Agency of Sweden	Swedish national genomic surveillance program of SARS-CoV-2	Swedish national genomic surveillance program of SARS-CoV-2 et al
EPI_ISL_1198732	The Public Health Agency of Sweden	Swedish national genomic surveillance program of SARS-CoV-2	Swedish national genomic surveillance program of SARS-CoV-2 et al
EPI_ISL_1198733	The Public Health Agency of Sweden	Swedish national genomic surveillance program of SARS-CoV-2	Swedish national genomic surveillance program of SARS-CoV-2 et al
EPI_ISL_1198734	The Public Health Agency of Sweden	Swedish national genomic surveillance program of SARS-CoV-2	Swedish national genomic surveillance program of SARS-CoV-2 et al
EPI_ISL_1198735	The Public Health Agency of Sweden	Swedish national genomic surveillance program of SARS-CoV-2	Swedish national genomic surveillance program of SARS-CoV-2 et al
EPI_ISL_1198736	The Public Health Agency of Sweden	Swedish national genomic surveillance program of SARS-CoV-2	Swedish national genomic surveillance program of SARS-CoV-2 et al
EPI_ISL_1198737	The Public Health Agency of Sweden	Swedish national genomic surveillance program of SARS-CoV-2	Swedish national genomic surveillance program of SARS-CoV-2 et al
EPI_ISL_1198738	The Public Health Agency of Sweden	Swedish national genomic surveillance program of SARS-CoV-2	Swedish national genomic surveillance program of SARS-CoV-2 et al
EPI_ISL_1198739	The Public Health Agency of Sweden	Swedish national genomic surveillance program of SARS-CoV-2	Swedish national genomic surveillance program of SARS-CoV-2 et al
EPI_ISL_1198740	The Public Health Agency of Sweden	Swedish national genomic surveillance program of SARS-CoV-2	Swedish national genomic surveillance program of SARS-CoV-2 et al
EPI_ISL_1198741	The Public Health Agency of Sweden	Swedish national genomic surveillance program of SARS-CoV-2	Swedish national genomic surveillance program of SARS-CoV-2 et al
EPI_ISL_1198742	The Public Health Agency of Sweden	Swedish national genomic surveillance program of SARS-CoV-2	Swedish national genomic surveillance program of SARS-CoV-2 et al
EPI_ISL_1198743	The Public Health Agency of Sweden	Swedish national genomic surveillance program of SARS-CoV-2	Swedish national genomic surveillance program of SARS-CoV-2 et al
EPI_ISL_1198744	The Public Health Agency of Sweden	Swedish national genomic surveillance program of SARS-CoV-2	Swedish national genomic surveillance program of SARS-CoV-2 et al
EPI_ISL_1198745	The Public Health Agency of Sweden	Swedish national genomic surveillance program of SARS-CoV-2	Swedish national genomic surveillance program of SARS-CoV-2 et al
EPI_ISL_1198746	The Public Health Agency of Sweden	Swedish national genomic surveillance program of SARS-CoV-2	Swedish national genomic surveillance program of SARS-CoV-2 et al
EPI_ISL_1198747	The Public Health Agency of Sweden	Swedish national genomic surveillance program of SARS-CoV-2	Swedish national genomic surveillance program of SARS-CoV-2 et al
EPI_ISL_1198748	The Public Health Agency of Sweden	Swedish national genomic surveillance program of SARS-CoV-2	Swedish national genomic surveillance program of SARS-CoV-2 et al
EPI_ISL_1198749	The Public Health Agency of Sweden	Swedish national genomic surveillance program of SARS-CoV-2	Swedish national genomic surveillance program of SARS-CoV-2 et al
EPI_ISL_1198750	The Public Health Agency of Sweden	Swedish national genomic surveillance program of SARS-CoV-2	Swedish national genomic surveillance program of SARS-CoV-2 et al
EPI_ISL_1198751	The Public Health Agency of Sweden	Swedish national genomic surveillance program of SARS-CoV-2	Swedish national genomic surveillance program of SARS-CoV-2 et al
EPI_ISL_1198752	The Public Health Agency of Sweden	Swedish national genomic surveillance program of SARS-CoV-2	Swedish national genomic surveillance program of SARS-CoV-2 et al
EPI_ISL_1198753	The Public Health Agency of Sweden	Swedish national genomic surveillance program of SARS-CoV-2	Swedish national genomic surveillance program of SARS-CoV-2 et al
EPI_ISL_1198754	The Public Health Agency of Sweden	Swedish national genomic surveillance program of SARS-CoV-2	Swedish national genomic surveillance program of SARS-CoV-2 et al
EPI_ISL_1198755	The Public Health Agency of Sweden	Swedish national genomic surveillance program of SARS-CoV-2	Swedish national genomic surveillance program of SARS-CoV-2 et al
EPI_ISL_1198756	The Public Health Agency of Sweden	Swedish national genomic surveillance program of SARS-CoV-2	Swedish national genomic surveillance program of SARS-CoV-2 et al
EPI_ISL_1198757	The Public Health Agency of Sweden	Swedish national genomic surveillance program of SARS-CoV-2	Swedish national genomic surveillance program of SARS-CoV-2 et al
EPI_ISL_1198758	The Public Health Agency of Sweden	Swedish national genomic surveillance program of SARS-CoV-2	Swedish national genomic surveillance program of SARS-CoV-2 et al
EPI_ISL_1198759	The Public Health Agency of Sweden	Swedish national genomic surveillance program of SARS-CoV-2	Swedish national genomic surveillance program of SARS-CoV-2 et al
EPI_ISL_1198760	The Public Health Agency of Sweden	Swedish national genomic surveillance program of SARS-CoV-2	Swedish national genomic surveillance program of SARS-CoV-2 et al
EPI_ISL_1198761	The Public Health Agency of Sweden	Swedish national genomic surveillance program of SARS-CoV-2	Swedish national genomic surveillance program of SARS-CoV-2 et al
EPI_ISL_1198762	The Public Health Agency of Sweden	Swedish national genomic surveillance program of SARS-CoV-2	Swedish national genomic surveillance program of SARS-CoV-2 et al
EPI_ISL_1198763	The Public Health Agency of Sweden	Swedish national genomic surveillance program of SARS-CoV-2	Swedish national genomic surveillance program of SARS-CoV-2 et al
EPI_ISL_1198764	The Public Health Agency of Sweden	Swedish national genomic surveillance program of SARS-CoV-2	Swedish national genomic surveillance program of SARS-CoV-2 et al
EPI_ISL_1198765	The Public Health Agency of Sweden	Swedish national genomic surveillance program of SARS-CoV-2	Swedish national genomic surveillance program of SARS-CoV-2 et al
EPI_ISL_1198766	The Public Health Agency of Sweden	Swedish national genomic surveillance program of SARS-CoV-2	Swedish national genomic surveillance program of SARS-CoV-2 et al
EPI_ISL_1198767	The Public Health Agency of Sweden	Swedish national genomic surveillance program of SARS-CoV-2	Swedish national genomic surveillance program of SARS-CoV-2 et al
EPI_ISL_1198769	The Public Health Agency of Sweden	Swedish national genomic surveillance program of SARS-CoV-2	Swedish national genomic surveillance program of SARS-CoV-2 et al
EPI_ISL_1198770	The Public Health Agency of Sweden	Swedish national genomic surveillance program of SARS-CoV-2	Swedish national genomic surveillance program of SARS-CoV-2 et al
EPI_ISL_1198771	The Public Health Agency of Sweden	Swedish national genomic surveillance program of SARS-CoV-2	Swedish national genomic surveillance program of SARS-CoV-2 et al
EPI_ISL_1198772	The Public Health Agency of Sweden	Swedish national genomic surveillance program of SARS-CoV-2	Swedish national genomic surveillance program of SARS-CoV-2 et al
EPI_ISL_1198773	The Public Health Agency of Sweden	Swedish national genomic surveillance program of SARS-CoV-2	Swedish national genomic surveillance program of SARS-CoV-2 et al
EPI_ISL_1198774	The Public Health Agency of Sweden	Swedish national genomic surveillance program of SARS-CoV-2	Swedish national genomic surveillance program of SARS-CoV-2 et al
EPI_ISL_1198776	The Public Health Agency of Sweden	Swedish national genomic surveillance program of SARS-CoV-2	Swedish national genomic surveillance program of SARS-CoV-2 et al
EPI_ISL_1198777	The Public Health Agency of Sweden	Swedish national genomic surveillance program of SARS-CoV-2	Swedish national genomic surveillance program of SARS-CoV-2 et al
EPI_ISL_1198778	The Public Health Agency of Sweden	Swedish national genomic surveillance program of SARS-CoV-2	Swedish national genomic surveillance program of SARS-CoV-2 et al
EPI_ISL_1198779	The Public Health Agency of Sweden	Swedish national genomic surveillance program of SARS-CoV-2	Swedish national genomic surveillance program of SARS-CoV-2 et al
EPI_ISL_1198780	The Public Health Agency of Sweden	Swedish national genomic surveillance program of SARS-CoV-2	Swedish national genomic surveillance program of SARS-CoV-2 et al
EPI_ISL_1198781	The Public Health Agency of Sweden	Swedish national genomic surveillance program of SARS-CoV-2	Swedish national genomic surveillance program of SARS-CoV-2 et al
EPI_ISL_1198782	The Public Health Agency of Sweden	Swedish national genomic surveillance program of SARS-CoV-2	Swedish national genomic surveillance program of SARS-CoV-2 et al
EPI_ISL_1198783	The Public Health Agency of Sweden	Swedish national genomic surveillance program of SARS-CoV-2	Swedish national genomic surveillance program of SARS-CoV-2 et al
EPI_ISL_1198784	The Public Health Agency of Sweden	Swedish national genomic surveillance program of SARS-CoV-2	Swedish national genomic surveillance program of SARS-CoV-2 et al
EPI_ISL_1198785	The Public Health Agency of Sweden	Swedish national genomic surveillance program of SARS-CoV-2	Swedish national genomic surveillance program of SARS-CoV-2 et al
EPI_ISL_1198786	The Public Health Agency of Sweden	Swedish national genomic surveillance program of SARS-CoV-2	Swedish national genomic surveillance program of SARS-CoV-2 et al
EPI_ISL_1198787	The Public Health Agency of Sweden	Swedish national genomic surveillance program of SARS-CoV-2	Swedish national genomic surveillance program of SARS-CoV-2 et al
EPI_ISL_1198788	The Public Health Agency of Sweden	Swedish national genomic surveillance program of SARS-CoV-2	Swedish national genomic surveillance program of SARS-CoV-2 et al
EPI_ISL_1198789	The Public Health Agency of Sweden	Swedish national genomic surveillance program of SARS-CoV-2	Swedish national genomic surveillance program of SARS-CoV-2 et al
EPI_ISL_1198790	The Public Health Agency of Sweden	Swedish national genomic surveillance program of SARS-CoV-2	Swedish national genomic surveillance program of SARS-CoV-2 et al
EPI_ISL_1198791	The Public Health Agency of Sweden	Swedish national genomic surveillance program of SARS-CoV-2	Swedish national genomic surveillance program of SARS-CoV-2 et al
EPI_ISL_1198792	The Public Health Agency of Sweden	Swedish national genomic surveillance program of SARS-CoV-2	Swedish national genomic surveillance program of SARS-CoV-2 et al
EPI_ISL_1198794	Istituto Superiore di Sanità (ISS)	Department of Infectious Diseases, Istituto Superiore di Sanità, Rome, Italy; U.O.S.D. Laboratorio Analisi Distretto 4 Ovest AULSS 9 Scaligera, Italy	Paola Stefanelli et al
EPI_ISL_1198795	Istituto Superiore di Sanità (ISS)	Department of Infectious Diseases, Istituto Superiore di Sanità, Rome, Italy; U.O.S.D. Laboratorio Analisi Distretto 4 Ovest AULSS 9 Scaligera, Italy	Paola Stefanelli et al
EPI_ISL_1198796	Istituto Superiore di Sanità (ISS)	Department of Infectious Diseases, Istituto Superiore di Sanità, Rome, Italy; U.O.S.D. Laboratorio Analisi Distretto 4 Ovest AULSS 9 Scaligera, Italy	Paola Stefanelli et al
EPI_ISL_1198798	Ohio Department of Health Laboratory	Ohio Department of Health Laboratory	Holmes et al
EPI_ISL_1198800	PathWest Laboratory Medicine WA Microbial Surveillance Unit	PathWest Laboratory Medicine WA	PathWest Laboratory Medicine WA Microbial Surveillance Unit et al
EPI_ISL_1198802	PathWest Laboratory Medicine WA Microbial Surveillance Unit	PathWest Laboratory Medicine WA	PathWest Laboratory Medicine WA Microbial Surveillance Unit et al
EPI_ISL_1198807	Pathogen Genomics Center, National Institute of Infectious Diseases	SARS-CoV-2 testing team, National Institute of Infectious Diseases	Tsuyoshi Sekizuka et al
EPI_ISL_1198808	Pathogen Genomics Center, National Institute of Infectious Diseases	SARS-CoV-2 testing team, National Institute of Infectious Diseases	Tsuyoshi Sekizuka et al
EPI_ISL_1198809	Pathogen Genomics Center, National Institute of Infectious Diseases	SARS-CoV-2 testing team, National Institute of Infectious Diseases	Tsuyoshi Sekizuka et al
EPI_ISL_1198810	Pathogen Genomics Center, National Institute of Infectious Diseases	SARS-CoV-2 testing team, National Institute of Infectious Diseases	Tsuyoshi Sekizuka et al
EPI_ISL_1198811	Pathogen Genomics Center, National Institute of Infectious Diseases	SARS-CoV-2 testing team, National Institute of Infectious Diseases	Tsuyoshi Sekizuka et al
EPI_ISL_1198812	Pathogen Genomics Center, National Institute of Infectious Diseases	SARS-CoV-2 testing team, National Institute of Infectious Diseases	Tsuyoshi Sekizuka et al
EPI_ISL_1198813	Pathogen Genomics Center, National Institute of Infectious Diseases	SARS-CoV-2 testing team, National Institute of Infectious Diseases	Tsuyoshi Sekizuka et al
EPI_ISL_1198814	Pathogen Genomics Center, National Institute of Infectious Diseases	SARS-CoV-2 testing team, National Institute of Infectious Diseases	Tsuyoshi Sekizuka et al
EPI_ISL_1198815	Pathogen Genomics Center, National Institute of Infectious Diseases	SARS-CoV-2 testing team, National Institute of Infectious Diseases	Tsuyoshi Sekizuka et al
EPI_ISL_1198816	Pathogen Genomics Center, National Institute of Infectious Diseases	SARS-CoV-2 testing team, National Institute of Infectious Diseases	Tsuyoshi Sekizuka et al
EPI_ISL_1198817	Pathogen Genomics Center, National Institute of Infectious Diseases	SARS-CoV-2 testing team, National Institute of Infectious Diseases	Tsuyoshi Sekizuka et al
EPI_ISL_1198818	Pathogen Genomics Center, National Institute of Infectious Diseases	SARS-CoV-2 testing team, National Institute of Infectious Diseases	Tsuyoshi Sekizuka et al
EPI_ISL_1198819	Pathogen Genomics Center, National Institute of Infectious Diseases	SARS-CoV-2 testing team, National Institute of Infectious Diseases	Tsuyoshi Sekizuka et al
EPI_ISL_1198820	Pathogen Genomics Center, National Institute of Infectious Diseases	SARS-CoV-2 testing team, National Institute of Infectious Diseases	Tsuyoshi Sekizuka et al
EPI_ISL_1198821	Pathogen Genomics Center, National Institute of Infectious Diseases	SARS-CoV-2 testing team, National Institute of Infectious Diseases	Tsuyoshi Sekizuka et al
EPI_ISL_1198822	Pathogen Genomics Center, National Institute of Infectious Diseases	SARS-CoV-2 testing team, National Institute of Infectious Diseases	Tsuyoshi Sekizuka et al
EPI_ISL_1198823	Pathogen Genomics Center, National Institute of Infectious Diseases	SARS-CoV-2 testing team, National Institute of Infectious Diseases	Tsuyoshi Sekizuka et al
EPI_ISL_1198824	Pathogen Genomics Center, National Institute of Infectious Diseases	SARS-CoV-2 testing team, National Institute of Infectious Diseases	Tsuyoshi Sekizuka et al
EPI_ISL_1198825	Pathogen Genomics Center, National Institute of Infectious Diseases	SARS-CoV-2 testing team, National Institute of Infectious Diseases	Tsuyoshi Sekizuka et al
EPI_ISL_1198826	Pathogen Genomics Center, National Institute of Infectious Diseases	SARS-CoV-2 testing team, National Institute of Infectious Diseases	Tsuyoshi Sekizuka et al
EPI_ISL_1198827	Pathogen Genomics Center, National Institute of Infectious Diseases	SARS-CoV-2 testing team, National Institute of Infectious Diseases	Tsuyoshi Sekizuka et al
EPI_ISL_1198828	Pathogen Genomics Center, National Institute of Infectious Diseases	SARS-CoV-2 testing team, National Institute of Infectious Diseases	Tsuyoshi Sekizuka et al
EPI_ISL_1198829	Pathogen Genomics Center, National Institute of Infectious Diseases	SARS-CoV-2 testing team, National Institute of Infectious Diseases	Tsuyoshi Sekizuka et al
EPI_ISL_1198830	Pathogen Genomics Center, National Institute of Infectious Diseases	SARS-CoV-2 testing team, National Institute of Infectious Diseases	Tsuyoshi Sekizuka et al
EPI_ISL_1198831	Pathogen Genomics Center, National Institute of Infectious Diseases	SARS-CoV-2 testing team, National Institute of Infectious Diseases	Tsuyoshi Sekizuka et al
EPI_ISL_1198832	Pathogen Genomics Center, National Institute of Infectious Diseases	SARS-CoV-2 testing team, National Institute of Infectious Diseases	Tsuyoshi Sekizuka et al
EPI_ISL_1198833	Pathogen Genomics Center, National Institute of Infectious Diseases	SARS-CoV-2 testing team, National Institute of Infectious Diseases	Tsuyoshi Sekizuka et al
EPI_ISL_1198834	Pathogen Genomics Center, National Institute of Infectious Diseases	SARS-CoV-2 testing team, National Institute of Infectious Diseases	Tsuyoshi Sekizuka et al
EPI_ISL_1198835	Pathogen Genomics Center, National Institute of Infectious Diseases	SARS-CoV-2 testing team, National Institute of Infectious Diseases	Tsuyoshi Sekizuka et al
EPI_ISL_1198836	Pathogen Genomics Center, National Institute of Infectious Diseases	SARS-CoV-2 testing team, National Institute of Infectious Diseases	Tsuyoshi Sekizuka et al
EPI_ISL_1198837	Pathogen Genomics Center, National Institute of Infectious Diseases	SARS-CoV-2 testing team, National Institute of Infectious Diseases	Tsuyoshi Sekizuka et al
EPI_ISL_1198838	Pathogen Genomics Center, National Institute of Infectious Diseases	SARS-CoV-2 testing team, National Institute of Infectious Diseases	Tsuyoshi Sekizuka et al
