## Supplemental Table 1 for "Introductions and evolutions of SARS-CoV-2 strains in Japan": supplemental_table_s1.tsv (part 16 of 94)

EPI_ISL_1000038	GIGA Medical Genomics	Plateforme BIS Namur	Keith Durkin et al
EPI_ISL_1198839	Pathogen Genomics Center, National Institute of Infectious Diseases	SARS-CoV-2 testing team, National Institute of Infectious Diseases	Tsuyoshi Sekizuka et al
EPI_ISL_1198840	Pathogen Genomics Center, National Institute of Infectious Diseases	SARS-CoV-2 testing team, National Institute of Infectious Diseases	Tsuyoshi Sekizuka et al
EPI_ISL_1198841	Pathogen Genomics Center, National Institute of Infectious Diseases	SARS-CoV-2 testing team, National Institute of Infectious Diseases	Tsuyoshi Sekizuka et al
EPI_ISL_1198842	Pathogen Genomics Center, National Institute of Infectious Diseases	SARS-CoV-2 testing team, National Institute of Infectious Diseases	Tsuyoshi Sekizuka et al
EPI_ISL_1198843	Pathogen Genomics Center, National Institute of Infectious Diseases	SARS-CoV-2 testing team, National Institute of Infectious Diseases	Tsuyoshi Sekizuka et al
EPI_ISL_1198844	Pathogen Genomics Center, National Institute of Infectious Diseases	SARS-CoV-2 testing team, National Institute of Infectious Diseases	Tsuyoshi Sekizuka et al
EPI_ISL_1198845	Pathogen Genomics Center, National Institute of Infectious Diseases	SARS-CoV-2 testing team, National Institute of Infectious Diseases	Tsuyoshi Sekizuka et al
EPI_ISL_1198846	Pathogen Genomics Center, National Institute of Infectious Diseases	SARS-CoV-2 testing team, National Institute of Infectious Diseases	Tsuyoshi Sekizuka et al
EPI_ISL_1198847	Pathogen Genomics Center, National Institute of Infectious Diseases	SARS-CoV-2 testing team, National Institute of Infectious Diseases	Tsuyoshi Sekizuka et al
EPI_ISL_1198849	National Virus Reference Laboratory	National Virus Reference Laboratory	Zoe Yandle et al
EPI_ISL_1198850	National Virus Reference Laboratory	National Virus Reference Laboratory	Zoe Yandle et al
EPI_ISL_1198851	National Virus Reference Laboratory	National Virus Reference Laboratory	Zoe Yandle et al
EPI_ISL_1198868	The Public Health Agency of Sweden	Swedish national genomic surveillance program of SARS-CoV-2	Swedish national genomic surveillance program of SARS-CoV-2 et al
EPI_ISL_1198869	The Public Health Agency of Sweden	Swedish national genomic surveillance program of SARS-CoV-2	Swedish national genomic surveillance program of SARS-CoV-2 et al
EPI_ISL_1198870	The Public Health Agency of Sweden	Swedish national genomic surveillance program of SARS-CoV-2	Swedish national genomic surveillance program of SARS-CoV-2 et al
EPI_ISL_1198871	The Public Health Agency of Sweden	Swedish national genomic surveillance program of SARS-CoV-2	Swedish national genomic surveillance program of SARS-CoV-2 et al
EPI_ISL_1198872	The Public Health Agency of Sweden	Swedish national genomic surveillance program of SARS-CoV-2	Swedish national genomic surveillance program of SARS-CoV-2 et al
EPI_ISL_1198873	The Public Health Agency of Sweden	Swedish national genomic surveillance program of SARS-CoV-2	Swedish national genomic surveillance program of SARS-CoV-2 et al
EPI_ISL_1198874	The Public Health Agency of Sweden	Swedish national genomic surveillance program of SARS-CoV-2	Swedish national genomic surveillance program of SARS-CoV-2 et al
EPI_ISL_1198875	The Public Health Agency of Sweden	Swedish national genomic surveillance program of SARS-CoV-2	Swedish national genomic surveillance program of SARS-CoV-2 et al
EPI_ISL_1198876	The Public Health Agency of Sweden	Swedish national genomic surveillance program of SARS-CoV-2	Swedish national genomic surveillance program of SARS-CoV-2 et al
EPI_ISL_1198877	The Public Health Agency of Sweden	Swedish national genomic surveillance program of SARS-CoV-2	Swedish national genomic surveillance program of SARS-CoV-2 et al
EPI_ISL_1198878	The Public Health Agency of Sweden	Swedish national genomic surveillance program of SARS-CoV-2	Swedish national genomic surveillance program of SARS-CoV-2 et al
EPI_ISL_1198882	The Public Health Agency of Sweden	Swedish national genomic surveillance program of SARS-CoV-2	Swedish national genomic surveillance program of SARS-CoV-2 et al
EPI_ISL_1198883	The Public Health Agency of Sweden	Swedish national genomic surveillance program of SARS-CoV-2	Swedish national genomic surveillance program of SARS-CoV-2 et al
EPI_ISL_1198884	The Public Health Agency of Sweden	Swedish national genomic surveillance program of SARS-CoV-2	Swedish national genomic surveillance program of SARS-CoV-2 et al
EPI_ISL_1198885	The Public Health Agency of Sweden	Swedish national genomic surveillance program of SARS-CoV-2	Swedish national genomic surveillance program of SARS-CoV-2 et al
EPI_ISL_1198886	The Public Health Agency of Sweden	Swedish national genomic surveillance program of SARS-CoV-2	Swedish national genomic surveillance program of SARS-CoV-2 et al
EPI_ISL_1198887	The Public Health Agency of Sweden	Swedish national genomic surveillance program of SARS-CoV-2	Swedish national genomic surveillance program of SARS-CoV-2 et al
EPI_ISL_1198888	The Public Health Agency of Sweden	Swedish national genomic surveillance program of SARS-CoV-2	Swedish national genomic surveillance program of SARS-CoV-2 et al
EPI_ISL_1198889	The Public Health Agency of Sweden	Swedish national genomic surveillance program of SARS-CoV-2	Swedish national genomic surveillance program of SARS-CoV-2 et al
EPI_ISL_1198890	The Public Health Agency of Sweden	Swedish national genomic surveillance program of SARS-CoV-2	Swedish national genomic surveillance program of SARS-CoV-2 et al
EPI_ISL_1198891	The Public Health Agency of Sweden	Swedish national genomic surveillance program of SARS-CoV-2	Swedish national genomic surveillance program of SARS-CoV-2 et al
EPI_ISL_1198892	The Public Health Agency of Sweden	Swedish national genomic surveillance program of SARS-CoV-2	Swedish national genomic surveillance program of SARS-CoV-2 et al
EPI_ISL_1198893	The Public Health Agency of Sweden	Swedish national genomic surveillance program of SARS-CoV-2	Swedish national genomic surveillance program of SARS-CoV-2 et al
EPI_ISL_1198894	The Public Health Agency of Sweden	Swedish national genomic surveillance program of SARS-CoV-2	Swedish national genomic surveillance program of SARS-CoV-2 et al
EPI_ISL_1198895	The Public Health Agency of Sweden	Swedish national genomic surveillance program of SARS-CoV-2	Swedish national genomic surveillance program of SARS-CoV-2 et al
EPI_ISL_1198896	The Public Health Agency of Sweden	Swedish national genomic surveillance program of SARS-CoV-2	Swedish national genomic surveillance program of SARS-CoV-2 et al
EPI_ISL_1198897	The Public Health Agency of Sweden	Swedish national genomic surveillance program of SARS-CoV-2	Swedish national genomic surveillance program of SARS-CoV-2 et al
EPI_ISL_1198898	The Public Health Agency of Sweden	Swedish national genomic surveillance program of SARS-CoV-2	Swedish national genomic surveillance program of SARS-CoV-2 et al
EPI_ISL_1198899	The Public Health Agency of Sweden	Swedish national genomic surveillance program of SARS-CoV-2	Swedish national genomic surveillance program of SARS-CoV-2 et al
EPI_ISL_1198900	The Public Health Agency of Sweden	Swedish national genomic surveillance program of SARS-CoV-2	Swedish national genomic surveillance program of SARS-CoV-2 et al
EPI_ISL_1198901	The Public Health Agency of Sweden	Swedish national genomic surveillance program of SARS-CoV-2	Swedish national genomic surveillance program of SARS-CoV-2 et al
EPI_ISL_1198902	The Public Health Agency of Sweden	Swedish national genomic surveillance program of SARS-CoV-2	Swedish national genomic surveillance program of SARS-CoV-2 et al
EPI_ISL_1198903	The Public Health Agency of Sweden	Swedish national genomic surveillance program of SARS-CoV-2	Swedish national genomic surveillance program of SARS-CoV-2 et al
EPI_ISL_1198904	The Public Health Agency of Sweden	Swedish national genomic surveillance program of SARS-CoV-2	Swedish national genomic surveillance program of SARS-CoV-2 et al
EPI_ISL_1198905	The Public Health Agency of Sweden	Swedish national genomic surveillance program of SARS-CoV-2	Swedish national genomic surveillance program of SARS-CoV-2 et al
EPI_ISL_1198906	The Public Health Agency of Sweden	Swedish national genomic surveillance program of SARS-CoV-2	Swedish national genomic surveillance program of SARS-CoV-2 et al
EPI_ISL_1198907	The Public Health Agency of Sweden	Swedish national genomic surveillance program of SARS-CoV-2	Swedish national genomic surveillance program of SARS-CoV-2 et al
EPI_ISL_1198909	The Public Health Agency of Sweden	Swedish national genomic surveillance program of SARS-CoV-2	Swedish national genomic surveillance program of SARS-CoV-2 et al
EPI_ISL_1198910	The Public Health Agency of Sweden	Swedish national genomic surveillance program of SARS-CoV-2	Swedish national genomic surveillance program of SARS-CoV-2 et al
EPI_ISL_1198911	The Public Health Agency of Sweden	Swedish national genomic surveillance program of SARS-CoV-2	Swedish national genomic surveillance program of SARS-CoV-2 et al
EPI_ISL_1198912	The Public Health Agency of Sweden	Swedish national genomic surveillance program of SARS-CoV-2	Swedish national genomic surveillance program of SARS-CoV-2 et al
EPI_ISL_1198914	The Public Health Agency of Sweden	Swedish national genomic surveillance program of SARS-CoV-2	Swedish national genomic surveillance program of SARS-CoV-2 et al
EPI_ISL_1198915	The Public Health Agency of Sweden	Swedish national genomic surveillance program of SARS-CoV-2	Swedish national genomic surveillance program of SARS-CoV-2 et al
EPI_ISL_1198916	The Public Health Agency of Sweden	Swedish national genomic surveillance program of SARS-CoV-2	Swedish national genomic surveillance program of SARS-CoV-2 et al
EPI_ISL_1198917	The Public Health Agency of Sweden	Swedish national genomic surveillance program of SARS-CoV-2	Swedish national genomic surveillance program of SARS-CoV-2 et al
EPI_ISL_1198918	Istituto Superiore di Sanità (ISS)	Department of Infectious Diseases, Istituto Superiore di Sanità, Rome, Italy; L.C. Laboratori Campisi s.r.l., Siracusa, Sicily, Italy	Paola Stefanelli et al
EPI_ISL_1198919	The Public Health Agency of Sweden	Swedish national genomic surveillance program of SARS-CoV-2	Swedish national genomic surveillance program of SARS-CoV-2 et al
EPI_ISL_1198920	The Public Health Agency of Sweden	Swedish national genomic surveillance program of SARS-CoV-2	Swedish national genomic surveillance program of SARS-CoV-2 et al
EPI_ISL_1198921	The Public Health Agency of Sweden	Swedish national genomic surveillance program of SARS-CoV-2	Swedish national genomic surveillance program of SARS-CoV-2 et al
EPI_ISL_1198922	The Public Health Agency of Sweden	Swedish national genomic surveillance program of SARS-CoV-2	Swedish national genomic surveillance program of SARS-CoV-2 et al
EPI_ISL_1198923	The Public Health Agency of Sweden	Swedish national genomic surveillance program of SARS-CoV-2	Swedish national genomic surveillance program of SARS-CoV-2 et al
EPI_ISL_1198924	The Public Health Agency of Sweden	Swedish national genomic surveillance program of SARS-CoV-2	Swedish national genomic surveillance program of SARS-CoV-2 et al
EPI_ISL_1198925	The Public Health Agency of Sweden	Swedish national genomic surveillance program of SARS-CoV-2	Swedish national genomic surveillance program of SARS-CoV-2 et al
EPI_ISL_1198926	The Public Health Agency of Sweden	Swedish national genomic surveillance program of SARS-CoV-2	Swedish national genomic surveillance program of SARS-CoV-2 et al
EPI_ISL_1198927	The Public Health Agency of Sweden	Swedish national genomic surveillance program of SARS-CoV-2	Swedish national genomic surveillance program of SARS-CoV-2 et al
EPI_ISL_1198928	The Public Health Agency of Sweden	Swedish national genomic surveillance program of SARS-CoV-2	Swedish national genomic surveillance program of SARS-CoV-2 et al
EPI_ISL_1198929	The Public Health Agency of Sweden	Swedish national genomic surveillance program of SARS-CoV-2	Swedish national genomic surveillance program of SARS-CoV-2 et al
EPI_ISL_1198930	The Public Health Agency of Sweden	Swedish national genomic surveillance program of SARS-CoV-2	Swedish national genomic surveillance program of SARS-CoV-2 et al
EPI_ISL_1198931	The Public Health Agency of Sweden	Swedish national genomic surveillance program of SARS-CoV-2	Swedish national genomic surveillance program of SARS-CoV-2 et al
EPI_ISL_1198932	The Public Health Agency of Sweden	Swedish national genomic surveillance program of SARS-CoV-2	Swedish national genomic surveillance program of SARS-CoV-2 et al
EPI_ISL_1198933	The Public Health Agency of Sweden	Swedish national genomic surveillance program of SARS-CoV-2	Swedish national genomic surveillance program of SARS-CoV-2 et al
EPI_ISL_1198934	The Public Health Agency of Sweden	Swedish national genomic surveillance program of SARS-CoV-2	Swedish national genomic surveillance program of SARS-CoV-2 et al
EPI_ISL_1198935	The Public Health Agency of Sweden	Swedish national genomic surveillance program of SARS-CoV-2	Swedish national genomic surveillance program of SARS-CoV-2 et al
EPI_ISL_1198936	The Public Health Agency of Sweden	Swedish national genomic surveillance program of SARS-CoV-2	Swedish national genomic surveillance program of SARS-CoV-2 et al
EPI_ISL_1198937	The Public Health Agency of Sweden	Swedish national genomic surveillance program of SARS-CoV-2	Swedish national genomic surveillance program of SARS-CoV-2 et al
EPI_ISL_1198938	The Public Health Agency of Sweden	Swedish national genomic surveillance program of SARS-CoV-2	Swedish national genomic surveillance program of SARS-CoV-2 et al
EPI_ISL_1198939	The Public Health Agency of Sweden	Swedish national genomic surveillance program of SARS-CoV-2	Swedish national genomic surveillance program of SARS-CoV-2 et al
EPI_ISL_1198940	The Public Health Agency of Sweden	Swedish national genomic surveillance program of SARS-CoV-2	Swedish national genomic surveillance program of SARS-CoV-2 et al
EPI_ISL_1198941	The Public Health Agency of Sweden	Swedish national genomic surveillance program of SARS-CoV-2	Swedish national genomic surveillance program of SARS-CoV-2 et al
EPI_ISL_1198942	The Public Health Agency of Sweden	Swedish national genomic surveillance program of SARS-CoV-2	Swedish national genomic surveillance program of SARS-CoV-2 et al
EPI_ISL_1198943	The Public Health Agency of Sweden	Swedish national genomic surveillance program of SARS-CoV-2	Swedish national genomic surveillance program of SARS-CoV-2 et al
EPI_ISL_1198945	The Public Health Agency of Sweden	Swedish national genomic surveillance program of SARS-CoV-2	Swedish national genomic surveillance program of SARS-CoV-2 et al
EPI_ISL_1198946	The Public Health Agency of Sweden	Swedish national genomic surveillance program of SARS-CoV-2	Swedish national genomic surveillance program of SARS-CoV-2 et al
EPI_ISL_1198947	The Public Health Agency of Sweden	Swedish national genomic surveillance program of SARS-CoV-2	Swedish national genomic surveillance program of SARS-CoV-2 et al
EPI_ISL_1198948	The Public Health Agency of Sweden	Swedish national genomic surveillance program of SARS-CoV-2	Swedish national genomic surveillance program of SARS-CoV-2 et al
EPI_ISL_1198949	The Public Health Agency of Sweden	Swedish national genomic surveillance program of SARS-CoV-2	Swedish national genomic surveillance program of SARS-CoV-2 et al
EPI_ISL_1198950	The Public Health Agency of Sweden	Swedish national genomic surveillance program of SARS-CoV-2	Swedish national genomic surveillance program of SARS-CoV-2 et al
EPI_ISL_1198951	The Public Health Agency of Sweden	Swedish national genomic surveillance program of SARS-CoV-2	Swedish national genomic surveillance program of SARS-CoV-2 et al
EPI_ISL_1198952	The Public Health Agency of Sweden	Swedish national genomic surveillance program of SARS-CoV-2	Swedish national genomic surveillance program of SARS-CoV-2 et al
EPI_ISL_1198953	The Public Health Agency of Sweden	Swedish national genomic surveillance program of SARS-CoV-2	Swedish national genomic surveillance program of SARS-CoV-2 et al
EPI_ISL_1198954	The Public Health Agency of Sweden	Swedish national genomic surveillance program of SARS-CoV-2	Swedish national genomic surveillance program of SARS-CoV-2 et al
EPI_ISL_1198956	The Public Health Agency of Sweden	Swedish national genomic surveillance program of SARS-CoV-2	Swedish national genomic surveillance program of SARS-CoV-2 et al
EPI_ISL_1198957	The Public Health Agency of Sweden	Swedish national genomic surveillance program of SARS-CoV-2	Swedish national genomic surveillance program of SARS-CoV-2 et al
EPI_ISL_1198958	The Public Health Agency of Sweden	Swedish national genomic surveillance program of SARS-CoV-2	Swedish national genomic surveillance program of SARS-CoV-2 et al
EPI_ISL_1198959	The Public Health Agency of Sweden	Swedish national genomic surveillance program of SARS-CoV-2	Swedish national genomic surveillance program of SARS-CoV-2 et al
EPI_ISL_1198960	The Public Health Agency of Sweden	Swedish national genomic surveillance program of SARS-CoV-2	Swedish national genomic surveillance program of SARS-CoV-2 et al
EPI_ISL_1198961	The Public Health Agency of Sweden	Swedish national genomic surveillance program of SARS-CoV-2	Swedish national genomic surveillance program of SARS-CoV-2 et al
EPI_ISL_1198962	The Public Health Agency of Sweden	Swedish national genomic surveillance program of SARS-CoV-2	Swedish national genomic surveillance program of SARS-CoV-2 et al
EPI_ISL_1198963	The Public Health Agency of Sweden	Swedish national genomic surveillance program of SARS-CoV-2	Swedish national genomic surveillance program of SARS-CoV-2 et al
EPI_ISL_1198964	The Public Health Agency of Sweden	Swedish national genomic surveillance program of SARS-CoV-2	Swedish national genomic surveillance program of SARS-CoV-2 et al
EPI_ISL_1198965	The Public Health Agency of Sweden	Swedish national genomic surveillance program of SARS-CoV-2	Swedish national genomic surveillance program of SARS-CoV-2 et al
EPI_ISL_1198966	The Public Health Agency of Sweden	Swedish national genomic surveillance program of SARS-CoV-2	Swedish national genomic surveillance program of SARS-CoV-2 et al
EPI_ISL_1198967	The Public Health Agency of Sweden	Swedish national genomic surveillance program of SARS-CoV-2	Swedish national genomic surveillance program of SARS-CoV-2 et al
EPI_ISL_1198968	The Public Health Agency of Sweden	Swedish national genomic surveillance program of SARS-CoV-2	Swedish national genomic surveillance program of SARS-CoV-2 et al
EPI_ISL_1198970	The Public Health Agency of Sweden	Swedish national genomic surveillance program of SARS-CoV-2	Swedish national genomic surveillance program of SARS-CoV-2 et al
EPI_ISL_1198974	The Public Health Agency of Sweden	Swedish national genomic surveillance program of SARS-CoV-2	Swedish national genomic surveillance program of SARS-CoV-2 et al
EPI_ISL_1198976	The Public Health Agency of Sweden	Swedish national genomic surveillance program of SARS-CoV-2	Swedish national genomic surveillance program of SARS-CoV-2 et al
EPI_ISL_1198977	The Public Health Agency of Sweden	Swedish national genomic surveillance program of SARS-CoV-2	Swedish national genomic surveillance program of SARS-CoV-2 et al
EPI_ISL_1198978	The Public Health Agency of Sweden	Swedish national genomic surveillance program of SARS-CoV-2	Swedish national genomic surveillance program of SARS-CoV-2 et al
EPI_ISL_1198979	The Public Health Agency of Sweden	Swedish national genomic surveillance program of SARS-CoV-2	Swedish national genomic surveillance program of SARS-CoV-2 et al
EPI_ISL_1198980	The Public Health Agency of Sweden	Swedish national genomic surveillance program of SARS-CoV-2	Swedish national genomic surveillance program of SARS-CoV-2 et al
EPI_ISL_1198981	The Public Health Agency of Sweden	Swedish national genomic surveillance program of SARS-CoV-2	Swedish national genomic surveillance program of SARS-CoV-2 et al
EPI_ISL_1198982	The Public Health Agency of Sweden	Swedish national genomic surveillance program of SARS-CoV-2	Swedish national genomic surveillance program of SARS-CoV-2 et al
EPI_ISL_1198983	The Public Health Agency of Sweden	Swedish national genomic surveillance program of SARS-CoV-2	Swedish national genomic surveillance program of SARS-CoV-2 et al
EPI_ISL_1198984	The Public Health Agency of Sweden	Swedish national genomic surveillance program of SARS-CoV-2	Swedish national genomic surveillance program of SARS-CoV-2 et al
EPI_ISL_1198985	The Public Health Agency of Sweden	Swedish national genomic surveillance program of SARS-CoV-2	Swedish national genomic surveillance program of SARS-CoV-2 et al
EPI_ISL_1198986	The Public Health Agency of Sweden	Swedish national genomic surveillance program of SARS-CoV-2	Swedish national genomic surveillance program of SARS-CoV-2 et al
EPI_ISL_1198987	The Public Health Agency of Sweden	Swedish national genomic surveillance program of SARS-CoV-2	Swedish national genomic surveillance program of SARS-CoV-2 et al
EPI_ISL_1198988	The Public Health Agency of Sweden	Swedish national genomic surveillance program of SARS-CoV-2	Swedish national genomic surveillance program of SARS-CoV-2 et al
EPI_ISL_1198989	The Public Health Agency of Sweden	Swedish national genomic surveillance program of SARS-CoV-2	Swedish national genomic surveillance program of SARS-CoV-2 et al
EPI_ISL_1198990	The Public Health Agency of Sweden	Swedish national genomic surveillance program of SARS-CoV-2	Swedish national genomic surveillance program of SARS-CoV-2 et al
EPI_ISL_1198991	The Public Health Agency of Sweden	Swedish national genomic surveillance program of SARS-CoV-2	Swedish national genomic surveillance program of SARS-CoV-2 et al
EPI_ISL_1198992	The Public Health Agency of Sweden	Swedish national genomic surveillance program of SARS-CoV-2	Swedish national genomic surveillance program of SARS-CoV-2 et al
EPI_ISL_1198993	The Public Health Agency of Sweden	Swedish national genomic surveillance program of SARS-CoV-2	Swedish national genomic surveillance program of SARS-CoV-2 et al
EPI_ISL_1198994	The Public Health Agency of Sweden	Swedish national genomic surveillance program of SARS-CoV-2	Swedish national genomic surveillance program of SARS-CoV-2 et al
EPI_ISL_1198995	The Public Health Agency of Sweden	Swedish national genomic surveillance program of SARS-CoV-2	Swedish national genomic surveillance program of SARS-CoV-2 et al
EPI_ISL_1198996	The Public Health Agency of Sweden	Swedish national genomic surveillance program of SARS-CoV-2	Swedish national genomic surveillance program of SARS-CoV-2 et al
EPI_ISL_1198997	The Public Health Agency of Sweden	Swedish national genomic surveillance program of SARS-CoV-2	Swedish national genomic surveillance program of SARS-CoV-2 et al
EPI_ISL_1198998	The Public Health Agency of Sweden	Swedish national genomic surveillance program of SARS-CoV-2	Swedish national genomic surveillance program of SARS-CoV-2 et al
EPI_ISL_1198999	The Public Health Agency of Sweden	Swedish national genomic surveillance program of SARS-CoV-2	Swedish national genomic surveillance program of SARS-CoV-2 et al
EPI_ISL_1199000	The Public Health Agency of Sweden	Swedish national genomic surveillance program of SARS-CoV-2	Swedish national genomic surveillance program of SARS-CoV-2 et al
EPI_ISL_1199003	The Public Health Agency of Sweden	Swedish national genomic surveillance program of SARS-CoV-2	Swedish national genomic surveillance program of SARS-CoV-2 et al
EPI_ISL_1199005	The Public Health Agency of Sweden	Swedish national genomic surveillance program of SARS-CoV-2	Swedish national genomic surveillance program of SARS-CoV-2 et al
EPI_ISL_1199006	The Public Health Agency of Sweden	Swedish national genomic surveillance program of SARS-CoV-2	Swedish national genomic surveillance program of SARS-CoV-2 et al
EPI_ISL_1199007	The Public Health Agency of Sweden	Swedish national genomic surveillance program of SARS-CoV-2	Swedish national genomic surveillance program of SARS-CoV-2 et al
EPI_ISL_1199008	The Public Health Agency of Sweden	Swedish national genomic surveillance program of SARS-CoV-2	Swedish national genomic surveillance program of SARS-CoV-2 et al
EPI_ISL_1199010	The Public Health Agency of Sweden	Swedish national genomic surveillance program of SARS-CoV-2	Swedish national genomic surveillance program of SARS-CoV-2 et al
EPI_ISL_1199011	The Public Health Agency of Sweden	Swedish national genomic surveillance program of SARS-CoV-2	Swedish national genomic surveillance program of SARS-CoV-2 et al
EPI_ISL_1199012	The Public Health Agency of Sweden	Swedish national genomic surveillance program of SARS-CoV-2	Swedish national genomic surveillance program of SARS-CoV-2 et al
EPI_ISL_1199013	The Public Health Agency of Sweden	Swedish national genomic surveillance program of SARS-CoV-2	Swedish national genomic surveillance program of SARS-CoV-2 et al
EPI_ISL_1199014	The Public Health Agency of Sweden	Swedish national genomic surveillance program of SARS-CoV-2	Swedish national genomic surveillance program of SARS-CoV-2 et al
EPI_ISL_1199016	The Public Health Agency of Sweden	Swedish national genomic surveillance program of SARS-CoV-2	Swedish national genomic surveillance program of SARS-CoV-2 et al
EPI_ISL_1199017	The Public Health Agency of Sweden	Swedish national genomic surveillance program of SARS-CoV-2	Swedish national genomic surveillance program of SARS-CoV-2 et al
EPI_ISL_1199018	The Public Health Agency of Sweden	Swedish national genomic surveillance program of SARS-CoV-2	Swedish national genomic surveillance program of SARS-CoV-2 et al
EPI_ISL_1199019	The Public Health Agency of Sweden	Swedish national genomic surveillance program of SARS-CoV-2	Swedish national genomic surveillance program of SARS-CoV-2 et al
EPI_ISL_1199020	The Public Health Agency of Sweden	Swedish national genomic surveillance program of SARS-CoV-2	Swedish national genomic surveillance program of SARS-CoV-2 et al
EPI_ISL_1199021	The Public Health Agency of Sweden	Swedish national genomic surveillance program of SARS-CoV-2	Swedish national genomic surveillance program of SARS-CoV-2 et al
EPI_ISL_1199022	The Public Health Agency of Sweden	Swedish national genomic surveillance program of SARS-CoV-2	Swedish national genomic surveillance program of SARS-CoV-2 et al
EPI_ISL_1199023	The Public Health Agency of Sweden	Swedish national genomic surveillance program of SARS-CoV-2	Swedish national genomic surveillance program of SARS-CoV-2 et al
EPI_ISL_1199024	The Public Health Agency of Sweden	Swedish national genomic surveillance program of SARS-CoV-2	Swedish national genomic surveillance program of SARS-CoV-2 et al
EPI_ISL_1199025	The Public Health Agency of Sweden	Swedish national genomic surveillance program of SARS-CoV-2	Swedish national genomic surveillance program of SARS-CoV-2 et al
EPI_ISL_1199026	The Public Health Agency of Sweden	Swedish national genomic surveillance program of SARS-CoV-2	Swedish national genomic surveillance program of SARS-CoV-2 et al
EPI_ISL_1199027	The Public Health Agency of Sweden	Swedish national genomic surveillance program of SARS-CoV-2	Swedish national genomic surveillance program of SARS-CoV-2 et al
EPI_ISL_1199028	The Public Health Agency of Sweden	Swedish national genomic surveillance program of SARS-CoV-2	Swedish national genomic surveillance program of SARS-CoV-2 et al
EPI_ISL_1199029	The Public Health Agency of Sweden	Swedish national genomic surveillance program of SARS-CoV-2	Swedish national genomic surveillance program of SARS-CoV-2 et al
EPI_ISL_1199030	The Public Health Agency of Sweden	Swedish national genomic surveillance program of SARS-CoV-2	Swedish national genomic surveillance program of SARS-CoV-2 et al
EPI_ISL_1199031	The Public Health Agency of Sweden	Swedish national genomic surveillance program of SARS-CoV-2	Swedish national genomic surveillance program of SARS-CoV-2 et al
EPI_ISL_1199032	The Public Health Agency of Sweden	Swedish national genomic surveillance program of SARS-CoV-2	Swedish national genomic surveillance program of SARS-CoV-2 et al
EPI_ISL_1199033	The Public Health Agency of Sweden	Swedish national genomic surveillance program of SARS-CoV-2	Swedish national genomic surveillance program of SARS-CoV-2 et al
EPI_ISL_1199034	The Public Health Agency of Sweden	Swedish national genomic surveillance program of SARS-CoV-2	Swedish national genomic surveillance program of SARS-CoV-2 et al
EPI_ISL_1199035	The Public Health Agency of Sweden	Swedish national genomic surveillance program of SARS-CoV-2	Swedish national genomic surveillance program of SARS-CoV-2 et al
EPI_ISL_1199036	The Public Health Agency of Sweden	Swedish national genomic surveillance program of SARS-CoV-2	Swedish national genomic surveillance program of SARS-CoV-2 et al
EPI_ISL_1199037	The Public Health Agency of Sweden	Swedish national genomic surveillance program of SARS-CoV-2	Swedish national genomic surveillance program of SARS-CoV-2 et al
EPI_ISL_1199038	The Public Health Agency of Sweden	Swedish national genomic surveillance program of SARS-CoV-2	Swedish national genomic surveillance program of SARS-CoV-2 et al
EPI_ISL_1199039	The Public Health Agency of Sweden	Swedish national genomic surveillance program of SARS-CoV-2	Swedish national genomic surveillance program of SARS-CoV-2 et al
EPI_ISL_1199041	The Public Health Agency of Sweden	Swedish national genomic surveillance program of SARS-CoV-2	Swedish national genomic surveillance program of SARS-CoV-2 et al
EPI_ISL_1199042	The Public Health Agency of Sweden	Swedish national genomic surveillance program of SARS-CoV-2	Swedish national genomic surveillance program of SARS-CoV-2 et al
EPI_ISL_1199043	The Public Health Agency of Sweden	Swedish national genomic surveillance program of SARS-CoV-2	Swedish national genomic surveillance program of SARS-CoV-2 et al
EPI_ISL_1199044	The Public Health Agency of Sweden	Swedish national genomic surveillance program of SARS-CoV-2	Swedish national genomic surveillance program of SARS-CoV-2 et al
EPI_ISL_1199045	The Public Health Agency of Sweden	Swedish national genomic surveillance program of SARS-CoV-2	Swedish national genomic surveillance program of SARS-CoV-2 et al
EPI_ISL_1199048	The Public Health Agency of Sweden	Swedish national genomic surveillance program of SARS-CoV-2	Swedish national genomic surveillance program of SARS-CoV-2 et al
EPI_ISL_1199049	The Public Health Agency of Sweden	Swedish national genomic surveillance program of SARS-CoV-2	Swedish national genomic surveillance program of SARS-CoV-2 et al
EPI_ISL_1199050	The Public Health Agency of Sweden	Swedish national genomic surveillance program of SARS-CoV-2	Swedish national genomic surveillance program of SARS-CoV-2 et al
EPI_ISL_1199063	The Public Health Agency of Sweden	Swedish national genomic surveillance program of SARS-CoV-2	Swedish national genomic surveillance program of SARS-CoV-2 et al
EPI_ISL_1199064	The Public Health Agency of Sweden	Swedish national genomic surveillance program of SARS-CoV-2	Swedish national genomic surveillance program of SARS-CoV-2 et al
EPI_ISL_1199065	The Public Health Agency of Sweden	Swedish national genomic surveillance program of SARS-CoV-2	Swedish national genomic surveillance program of SARS-CoV-2 et al
EPI_ISL_1199066	The Public Health Agency of Sweden	Swedish national genomic surveillance program of SARS-CoV-2	Swedish national genomic surveillance program of SARS-CoV-2 et al
EPI_ISL_1199067	The Public Health Agency of Sweden	Swedish national genomic surveillance program of SARS-CoV-2	Swedish national genomic surveillance program of SARS-CoV-2 et al
EPI_ISL_1199068	The Public Health Agency of Sweden	Swedish national genomic surveillance program of SARS-CoV-2	Swedish national genomic surveillance program of SARS-CoV-2 et al
EPI_ISL_1199069	The Public Health Agency of Sweden	Swedish national genomic surveillance program of SARS-CoV-2	Swedish national genomic surveillance program of SARS-CoV-2 et al
EPI_ISL_1199070	The Public Health Agency of Sweden	Swedish national genomic surveillance program of SARS-CoV-2	Swedish national genomic surveillance program of SARS-CoV-2 et al
EPI_ISL_1199071	The Public Health Agency of Sweden	Swedish national genomic surveillance program of SARS-CoV-2	Swedish national genomic surveillance program of SARS-CoV-2 et al
EPI_ISL_1199072	The Public Health Agency of Sweden	Swedish national genomic surveillance program of SARS-CoV-2	Swedish national genomic surveillance program of SARS-CoV-2 et al
EPI_ISL_1199073	The Public Health Agency of Sweden	Swedish national genomic surveillance program of SARS-CoV-2	Swedish national genomic surveillance program of SARS-CoV-2 et al
EPI_ISL_1199074	The Public Health Agency of Sweden	Swedish national genomic surveillance program of SARS-CoV-2	Swedish national genomic surveillance program of SARS-CoV-2 et al
EPI_ISL_1199075	The Public Health Agency of Sweden	Swedish national genomic surveillance program of SARS-CoV-2	Swedish national genomic surveillance program of SARS-CoV-2 et al
EPI_ISL_1199076	The Public Health Agency of Sweden	Swedish national genomic surveillance program of SARS-CoV-2	Swedish national genomic surveillance program of SARS-CoV-2 et al
EPI_ISL_1199077	The Public Health Agency of Sweden	Swedish national genomic surveillance program of SARS-CoV-2	Swedish national genomic surveillance program of SARS-CoV-2 et al
EPI_ISL_1199078	The Public Health Agency of Sweden	Swedish national genomic surveillance program of SARS-CoV-2	Swedish national genomic surveillance program of SARS-CoV-2 et al
EPI_ISL_1199079	The Public Health Agency of Sweden	Swedish national genomic surveillance program of SARS-CoV-2	Swedish national genomic surveillance program of SARS-CoV-2 et al
EPI_ISL_1199080	The Public Health Agency of Sweden	Swedish national genomic surveillance program of SARS-CoV-2	Swedish national genomic surveillance program of SARS-CoV-2 et al
EPI_ISL_1199081	The Public Health Agency of Sweden	Swedish national genomic surveillance program of SARS-CoV-2	Swedish national genomic surveillance program of SARS-CoV-2 et al
EPI_ISL_1199082	The Public Health Agency of Sweden	Swedish national genomic surveillance program of SARS-CoV-2	Swedish national genomic surveillance program of SARS-CoV-2 et al
EPI_ISL_1199083	The Public Health Agency of Sweden	Swedish national genomic surveillance program of SARS-CoV-2	Swedish national genomic surveillance program of SARS-CoV-2 et al
EPI_ISL_1199084	The Public Health Agency of Sweden	Swedish national genomic surveillance program of SARS-CoV-2	Swedish national genomic surveillance program of SARS-CoV-2 et al
EPI_ISL_1199085	The Public Health Agency of Sweden	Swedish national genomic surveillance program of SARS-CoV-2	Swedish national genomic surveillance program of SARS-CoV-2 et al
EPI_ISL_1199086	The Public Health Agency of Sweden	Swedish national genomic surveillance program of SARS-CoV-2	Swedish national genomic surveillance program of SARS-CoV-2 et al
EPI_ISL_1199087	The Public Health Agency of Sweden	Swedish national genomic surveillance program of SARS-CoV-2	Swedish national genomic surveillance program of SARS-CoV-2 et al
EPI_ISL_1199088	The Public Health Agency of Sweden	Swedish national genomic surveillance program of SARS-CoV-2	Swedish national genomic surveillance program of SARS-CoV-2 et al
EPI_ISL_1199089	The Public Health Agency of Sweden	Swedish national genomic surveillance program of SARS-CoV-2	Swedish national genomic surveillance program of SARS-CoV-2 et al
EPI_ISL_1199090	The Public Health Agency of Sweden	Swedish national genomic surveillance program of SARS-CoV-2	Swedish national genomic surveillance program of SARS-CoV-2 et al
EPI_ISL_1199091	The Public Health Agency of Sweden	Swedish national genomic surveillance program of SARS-CoV-2	Swedish national genomic surveillance program of SARS-CoV-2 et al
EPI_ISL_1199092	The Public Health Agency of Sweden	Swedish national genomic surveillance program of SARS-CoV-2	Swedish national genomic surveillance program of SARS-CoV-2 et al
EPI_ISL_1199093	The Public Health Agency of Sweden	Swedish national genomic surveillance program of SARS-CoV-2	Swedish national genomic surveillance program of SARS-CoV-2 et al
EPI_ISL_1199094	The Public Health Agency of Sweden	Swedish national genomic surveillance program of SARS-CoV-2	Swedish national genomic surveillance program of SARS-CoV-2 et al
EPI_ISL_1199095	The Public Health Agency of Sweden	Swedish national genomic surveillance program of SARS-CoV-2	Swedish national genomic surveillance program of SARS-CoV-2 et al
EPI_ISL_1199096	The Public Health Agency of Sweden	Swedish national genomic surveillance program of SARS-CoV-2	Swedish national genomic surveillance program of SARS-CoV-2 et al
EPI_ISL_1199097	The Public Health Agency of Sweden	Swedish national genomic surveillance program of SARS-CoV-2	Swedish national genomic surveillance program of SARS-CoV-2 et al
EPI_ISL_1199098	The Public Health Agency of Sweden	Swedish national genomic surveillance program of SARS-CoV-2	Swedish national genomic surveillance program of SARS-CoV-2 et al
EPI_ISL_1199099	The Public Health Agency of Sweden	Swedish national genomic surveillance program of SARS-CoV-2	Swedish national genomic surveillance program of SARS-CoV-2 et al
EPI_ISL_1199100	The Public Health Agency of Sweden	Swedish national genomic surveillance program of SARS-CoV-2	Swedish national genomic surveillance program of SARS-CoV-2 et al
EPI_ISL_1199101	The Public Health Agency of Sweden	Swedish national genomic surveillance program of SARS-CoV-2	Swedish national genomic surveillance program of SARS-CoV-2 et al
EPI_ISL_1199102	The Public Health Agency of Sweden	Swedish national genomic surveillance program of SARS-CoV-2	Swedish national genomic surveillance program of SARS-CoV-2 et al
EPI_ISL_1199103	The Public Health Agency of Sweden	Swedish national genomic surveillance program of SARS-CoV-2	Swedish national genomic surveillance program of SARS-CoV-2 et al
EPI_ISL_1199104	The Public Health Agency of Sweden	Swedish national genomic surveillance program of SARS-CoV-2	Swedish national genomic surveillance program of SARS-CoV-2 et al
EPI_ISL_1199105	The Public Health Agency of Sweden	Swedish national genomic surveillance program of SARS-CoV-2	Swedish national genomic surveillance program of SARS-CoV-2 et al
EPI_ISL_1199106	The Public Health Agency of Sweden	Swedish national genomic surveillance program of SARS-CoV-2	Swedish national genomic surveillance program of SARS-CoV-2 et al
EPI_ISL_1199107	The Public Health Agency of Sweden	Swedish national genomic surveillance program of SARS-CoV-2	Swedish national genomic surveillance program of SARS-CoV-2 et al
EPI_ISL_1199108	The Public Health Agency of Sweden	Swedish national genomic surveillance program of SARS-CoV-2	Swedish national genomic surveillance program of SARS-CoV-2 et al
EPI_ISL_1199109	The Public Health Agency of Sweden	Swedish national genomic surveillance program of SARS-CoV-2	Swedish national genomic surveillance program of SARS-CoV-2 et al
EPI_ISL_1199110	The Public Health Agency of Sweden	Swedish national genomic surveillance program of SARS-CoV-2	Swedish national genomic surveillance program of SARS-CoV-2 et al
EPI_ISL_1199111	The Public Health Agency of Sweden	Swedish national genomic surveillance program of SARS-CoV-2	Swedish national genomic surveillance program of SARS-CoV-2 et al
EPI_ISL_1199112	The Public Health Agency of Sweden	Swedish national genomic surveillance program of SARS-CoV-2	Swedish national genomic surveillance program of SARS-CoV-2 et al
EPI_ISL_1199113	The Public Health Agency of Sweden	Swedish national genomic surveillance program of SARS-CoV-2	Swedish national genomic surveillance program of SARS-CoV-2 et al
EPI_ISL_1199114	The Public Health Agency of Sweden	Swedish national genomic surveillance program of SARS-CoV-2	Swedish national genomic surveillance program of SARS-CoV-2 et al
EPI_ISL_1199115	The Public Health Agency of Sweden	Swedish national genomic surveillance program of SARS-CoV-2	Swedish national genomic surveillance program of SARS-CoV-2 et al
EPI_ISL_1199116	The Public Health Agency of Sweden	Swedish national genomic surveillance program of SARS-CoV-2	Swedish national genomic surveillance program of SARS-CoV-2 et al
EPI_ISL_1199117	The Public Health Agency of Sweden	Swedish national genomic surveillance program of SARS-CoV-2	Swedish national genomic surveillance program of SARS-CoV-2 et al
EPI_ISL_1199118	The Public Health Agency of Sweden	Swedish national genomic surveillance program of SARS-CoV-2	Swedish national genomic surveillance program of SARS-CoV-2 et al
EPI_ISL_1199119	The Public Health Agency of Sweden	Swedish national genomic surveillance program of SARS-CoV-2	Swedish national genomic surveillance program of SARS-CoV-2 et al
EPI_ISL_1199120	The Public Health Agency of Sweden	Swedish national genomic surveillance program of SARS-CoV-2	Swedish national genomic surveillance program of SARS-CoV-2 et al
EPI_ISL_1199121	The Public Health Agency of Sweden	Swedish national genomic surveillance program of SARS-CoV-2	Swedish national genomic surveillance program of SARS-CoV-2 et al
EPI_ISL_1199122	The Public Health Agency of Sweden	Swedish national genomic surveillance program of SARS-CoV-2	Swedish national genomic surveillance program of SARS-CoV-2 et al
EPI_ISL_1199123	The Public Health Agency of Sweden	Swedish national genomic surveillance program of SARS-CoV-2	Swedish national genomic surveillance program of SARS-CoV-2 et al
EPI_ISL_1199124	The Public Health Agency of Sweden	Swedish national genomic surveillance program of SARS-CoV-2	Swedish national genomic surveillance program of SARS-CoV-2 et al
EPI_ISL_1199125	The Public Health Agency of Sweden	Swedish national genomic surveillance program of SARS-CoV-2	Swedish national genomic surveillance program of SARS-CoV-2 et al
EPI_ISL_1199126	The Public Health Agency of Sweden	Swedish national genomic surveillance program of SARS-CoV-2	Swedish national genomic surveillance program of SARS-CoV-2 et al
EPI_ISL_1199127	The Public Health Agency of Sweden	Swedish national genomic surveillance program of SARS-CoV-2	Swedish national genomic surveillance program of SARS-CoV-2 et al
EPI_ISL_1199128	The Public Health Agency of Sweden	Swedish national genomic surveillance program of SARS-CoV-2	Swedish national genomic surveillance program of SARS-CoV-2 et al
EPI_ISL_1199129	The Public Health Agency of Sweden	Swedish national genomic surveillance program of SARS-CoV-2	Swedish national genomic surveillance program of SARS-CoV-2 et al
EPI_ISL_1199131	The Public Health Agency of Sweden	Swedish national genomic surveillance program of SARS-CoV-2	Swedish national genomic surveillance program of SARS-CoV-2 et al
EPI_ISL_1199132	The Public Health Agency of Sweden	Swedish national genomic surveillance program of SARS-CoV-2	Swedish national genomic surveillance program of SARS-CoV-2 et al
EPI_ISL_1199133	The Public Health Agency of Sweden	Swedish national genomic surveillance program of SARS-CoV-2	Swedish national genomic surveillance program of SARS-CoV-2 et al
EPI_ISL_1199134	The Public Health Agency of Sweden	Swedish national genomic surveillance program of SARS-CoV-2	Swedish national genomic surveillance program of SARS-CoV-2 et al
EPI_ISL_1199135	The Public Health Agency of Sweden	Swedish national genomic surveillance program of SARS-CoV-2	Swedish national genomic surveillance program of SARS-CoV-2 et al
EPI_ISL_1199136	The Public Health Agency of Sweden	Swedish national genomic surveillance program of SARS-CoV-2	Swedish national genomic surveillance program of SARS-CoV-2 et al
EPI_ISL_1199137	The Public Health Agency of Sweden	Swedish national genomic surveillance program of SARS-CoV-2	Swedish national genomic surveillance program of SARS-CoV-2 et al
EPI_ISL_1199138	The Public Health Agency of Sweden	Swedish national genomic surveillance program of SARS-CoV-2	Swedish national genomic surveillance program of SARS-CoV-2 et al
EPI_ISL_1199139	The Public Health Agency of Sweden	Swedish national genomic surveillance program of SARS-CoV-2	Swedish national genomic surveillance program of SARS-CoV-2 et al
EPI_ISL_1199140	The Public Health Agency of Sweden	Swedish national genomic surveillance program of SARS-CoV-2	Swedish national genomic surveillance program of SARS-CoV-2 et al
EPI_ISL_1199141	The Public Health Agency of Sweden	Swedish national genomic surveillance program of SARS-CoV-2	Swedish national genomic surveillance program of SARS-CoV-2 et al
EPI_ISL_1199142	The Public Health Agency of Sweden	Swedish national genomic surveillance program of SARS-CoV-2	Swedish national genomic surveillance program of SARS-CoV-2 et al
EPI_ISL_1199143	The Public Health Agency of Sweden	Swedish national genomic surveillance program of SARS-CoV-2	Swedish national genomic surveillance program of SARS-CoV-2 et al
EPI_ISL_1199144	The Public Health Agency of Sweden	Swedish national genomic surveillance program of SARS-CoV-2	Swedish national genomic surveillance program of SARS-CoV-2 et al
EPI_ISL_1199145	The Public Health Agency of Sweden	Swedish national genomic surveillance program of SARS-CoV-2	Swedish national genomic surveillance program of SARS-CoV-2 et al
EPI_ISL_1199146	The Public Health Agency of Sweden	Swedish national genomic surveillance program of SARS-CoV-2	Swedish national genomic surveillance program of SARS-CoV-2 et al
EPI_ISL_1199147	The Public Health Agency of Sweden	Swedish national genomic surveillance program of SARS-CoV-2	Swedish national genomic surveillance program of SARS-CoV-2 et al
EPI_ISL_1199148	The Public Health Agency of Sweden	Swedish national genomic surveillance program of SARS-CoV-2	Swedish national genomic surveillance program of SARS-CoV-2 et al
EPI_ISL_1199149	The Public Health Agency of Sweden	Swedish national genomic surveillance program of SARS-CoV-2	Swedish national genomic surveillance program of SARS-CoV-2 et al
EPI_ISL_1199150	The Public Health Agency of Sweden	Swedish national genomic surveillance program of SARS-CoV-2	Swedish national genomic surveillance program of SARS-CoV-2 et al
EPI_ISL_1199151	The Public Health Agency of Sweden	Swedish national genomic surveillance program of SARS-CoV-2	Swedish national genomic surveillance program of SARS-CoV-2 et al
EPI_ISL_1199152	The Public Health Agency of Sweden	Swedish national genomic surveillance program of SARS-CoV-2	Swedish national genomic surveillance program of SARS-CoV-2 et al
EPI_ISL_1199153	The Public Health Agency of Sweden	Swedish national genomic surveillance program of SARS-CoV-2	Swedish national genomic surveillance program of SARS-CoV-2 et al
EPI_ISL_1199154	The Public Health Agency of Sweden	Swedish national genomic surveillance program of SARS-CoV-2	Swedish national genomic surveillance program of SARS-CoV-2 et al
EPI_ISL_1199156	The Public Health Agency of Sweden	Swedish national genomic surveillance program of SARS-CoV-2	Swedish national genomic surveillance program of SARS-CoV-2 et al
EPI_ISL_1199157	The Public Health Agency of Sweden	Swedish national genomic surveillance program of SARS-CoV-2	Swedish national genomic surveillance program of SARS-CoV-2 et al
EPI_ISL_1199158	The Public Health Agency of Sweden	Swedish national genomic surveillance program of SARS-CoV-2	Swedish national genomic surveillance program of SARS-CoV-2 et al
EPI_ISL_1199159	The Public Health Agency of Sweden	Swedish national genomic surveillance program of SARS-CoV-2	Swedish national genomic surveillance program of SARS-CoV-2 et al
EPI_ISL_1199160	The Public Health Agency of Sweden	Swedish national genomic surveillance program of SARS-CoV-2	Swedish national genomic surveillance program of SARS-CoV-2 et al
EPI_ISL_1199161	The Public Health Agency of Sweden	Swedish national genomic surveillance program of SARS-CoV-2	Swedish national genomic surveillance program of SARS-CoV-2 et al
EPI_ISL_1199162	The Public Health Agency of Sweden	Swedish national genomic surveillance program of SARS-CoV-2	Swedish national genomic surveillance program of SARS-CoV-2 et al
EPI_ISL_1199164	The Public Health Agency of Sweden	Swedish national genomic surveillance program of SARS-CoV-2	Swedish national genomic surveillance program of SARS-CoV-2 et al
EPI_ISL_1199165	The Public Health Agency of Sweden	Swedish national genomic surveillance program of SARS-CoV-2	Swedish national genomic surveillance program of SARS-CoV-2 et al
EPI_ISL_1199167	The Public Health Agency of Sweden	Swedish national genomic surveillance program of SARS-CoV-2	Swedish national genomic surveillance program of SARS-CoV-2 et al
EPI_ISL_1199168	The Public Health Agency of Sweden	Swedish national genomic surveillance program of SARS-CoV-2	Swedish national genomic surveillance program of SARS-CoV-2 et al
EPI_ISL_1199169	The Public Health Agency of Sweden	Swedish national genomic surveillance program of SARS-CoV-2	Swedish national genomic surveillance program of SARS-CoV-2 et al
EPI_ISL_1199170	The Public Health Agency of Sweden	Swedish national genomic surveillance program of SARS-CoV-2	Swedish national genomic surveillance program of SARS-CoV-2 et al
EPI_ISL_1199171	The Public Health Agency of Sweden	Swedish national genomic surveillance program of SARS-CoV-2	Swedish national genomic surveillance program of SARS-CoV-2 et al
EPI_ISL_1199173	The Public Health Agency of Sweden	Swedish national genomic surveillance program of SARS-CoV-2	Swedish national genomic surveillance program of SARS-CoV-2 et al
EPI_ISL_1199174	The Public Health Agency of Sweden	Swedish national genomic surveillance program of SARS-CoV-2	Swedish national genomic surveillance program of SARS-CoV-2 et al
EPI_ISL_1199175	The Public Health Agency of Sweden	Swedish national genomic surveillance program of SARS-CoV-2	Swedish national genomic surveillance program of SARS-CoV-2 et al
EPI_ISL_1199177	The Public Health Agency of Sweden	Swedish national genomic surveillance program of SARS-CoV-2	Swedish national genomic surveillance program of SARS-CoV-2 et al
EPI_ISL_1199178	The Public Health Agency of Sweden	Swedish national genomic surveillance program of SARS-CoV-2	Swedish national genomic surveillance program of SARS-CoV-2 et al
EPI_ISL_1199179	The Public Health Agency of Sweden	Swedish national genomic surveillance program of SARS-CoV-2	Swedish national genomic surveillance program of SARS-CoV-2 et al
EPI_ISL_1199180	The Public Health Agency of Sweden	Swedish national genomic surveillance program of SARS-CoV-2	Swedish national genomic surveillance program of SARS-CoV-2 et al
EPI_ISL_1199181	The Public Health Agency of Sweden	Swedish national genomic surveillance program of SARS-CoV-2	Swedish national genomic surveillance program of SARS-CoV-2 et al
EPI_ISL_1199182	The Public Health Agency of Sweden	Swedish national genomic surveillance program of SARS-CoV-2	Swedish national genomic surveillance program of SARS-CoV-2 et al
EPI_ISL_1199183	The Public Health Agency of Sweden	Swedish national genomic surveillance program of SARS-CoV-2	Swedish national genomic surveillance program of SARS-CoV-2 et al
EPI_ISL_1199184	The Public Health Agency of Sweden	Swedish national genomic surveillance program of SARS-CoV-2	Swedish national genomic surveillance program of SARS-CoV-2 et al
EPI_ISL_1199185	The Public Health Agency of Sweden	Swedish national genomic surveillance program of SARS-CoV-2	Swedish national genomic surveillance program of SARS-CoV-2 et al
EPI_ISL_1199186	The Public Health Agency of Sweden	Swedish national genomic surveillance program of SARS-CoV-2	Swedish national genomic surveillance program of SARS-CoV-2 et al
EPI_ISL_1199187	The Public Health Agency of Sweden	Swedish national genomic surveillance program of SARS-CoV-2	Swedish national genomic surveillance program of SARS-CoV-2 et al
EPI_ISL_1199188	The Public Health Agency of Sweden	Swedish national genomic surveillance program of SARS-CoV-2	Swedish national genomic surveillance program of SARS-CoV-2 et al
EPI_ISL_1199190	The Public Health Agency of Sweden	Swedish national genomic surveillance program of SARS-CoV-2	Swedish national genomic surveillance program of SARS-CoV-2 et al
EPI_ISL_1199193	The Public Health Agency of Sweden	Swedish national genomic surveillance program of SARS-CoV-2	Swedish national genomic surveillance program of SARS-CoV-2 et al
EPI_ISL_1199195	The Public Health Agency of Sweden	Swedish national genomic surveillance program of SARS-CoV-2	Swedish national genomic surveillance program of SARS-CoV-2 et al
EPI_ISL_1199196	The Public Health Agency of Sweden	Swedish national genomic surveillance program of SARS-CoV-2	Swedish national genomic surveillance program of SARS-CoV-2 et al
EPI_ISL_1199200	The Public Health Agency of Sweden	Swedish national genomic surveillance program of SARS-CoV-2	Swedish national genomic surveillance program of SARS-CoV-2 et al
EPI_ISL_1199201	The Public Health Agency of Sweden	Swedish national genomic surveillance program of SARS-CoV-2	Swedish national genomic surveillance program of SARS-CoV-2 et al
EPI_ISL_1199202	The Public Health Agency of Sweden	Swedish national genomic surveillance program of SARS-CoV-2	Swedish national genomic surveillance program of SARS-CoV-2 et al
EPI_ISL_1199203	The Public Health Agency of Sweden	Swedish national genomic surveillance program of SARS-CoV-2	Swedish national genomic surveillance program of SARS-CoV-2 et al
EPI_ISL_1199205	The Public Health Agency of Sweden	Swedish national genomic surveillance program of SARS-CoV-2	Swedish national genomic surveillance program of SARS-CoV-2 et al
EPI_ISL_1199206	The Public Health Agency of Sweden	Swedish national genomic surveillance program of SARS-CoV-2	Swedish national genomic surveillance program of SARS-CoV-2 et al
EPI_ISL_1199207	The Public Health Agency of Sweden	Swedish national genomic surveillance program of SARS-CoV-2	Swedish national genomic surveillance program of SARS-CoV-2 et al
EPI_ISL_1199208	The Public Health Agency of Sweden	Swedish national genomic surveillance program of SARS-CoV-2	Swedish national genomic surveillance program of SARS-CoV-2 et al
EPI_ISL_1199209	The Public Health Agency of Sweden	Swedish national genomic surveillance program of SARS-CoV-2	Swedish national genomic surveillance program of SARS-CoV-2 et al
EPI_ISL_1199211	The Public Health Agency of Sweden	Swedish national genomic surveillance program of SARS-CoV-2	Swedish national genomic surveillance program of SARS-CoV-2 et al
EPI_ISL_1199213	The Public Health Agency of Sweden	Swedish national genomic surveillance program of SARS-CoV-2	Swedish national genomic surveillance program of SARS-CoV-2 et al
EPI_ISL_1199215	The Public Health Agency of Sweden	Swedish national genomic surveillance program of SARS-CoV-2	Swedish national genomic surveillance program of SARS-CoV-2 et al
EPI_ISL_1199216	The Public Health Agency of Sweden	Swedish national genomic surveillance program of SARS-CoV-2	Swedish national genomic surveillance program of SARS-CoV-2 et al
EPI_ISL_1199217	The Public Health Agency of Sweden	Swedish national genomic surveillance program of SARS-CoV-2	Swedish national genomic surveillance program of SARS-CoV-2 et al
EPI_ISL_1199219	The Public Health Agency of Sweden	Swedish national genomic surveillance program of SARS-CoV-2	Swedish national genomic surveillance program of SARS-CoV-2 et al
EPI_ISL_1199220	The Public Health Agency of Sweden	Swedish national genomic surveillance program of SARS-CoV-2	Swedish national genomic surveillance program of SARS-CoV-2 et al
EPI_ISL_1199221	The Public Health Agency of Sweden	Swedish national genomic surveillance program of SARS-CoV-2	Swedish national genomic surveillance program of SARS-CoV-2 et al
EPI_ISL_1199225	The Public Health Agency of Sweden	Swedish national genomic surveillance program of SARS-CoV-2	Swedish national genomic surveillance program of SARS-CoV-2 et al
EPI_ISL_1199227	The Public Health Agency of Sweden	Swedish national genomic surveillance program of SARS-CoV-2	Swedish national genomic surveillance program of SARS-CoV-2 et al
EPI_ISL_1199232	The Public Health Agency of Sweden	Swedish national genomic surveillance program of SARS-CoV-2	Swedish national genomic surveillance program of SARS-CoV-2 et al
EPI_ISL_1199233	The Public Health Agency of Sweden	Swedish national genomic surveillance program of SARS-CoV-2	Swedish national genomic surveillance program of SARS-CoV-2 et al
EPI_ISL_1199235	The Public Health Agency of Sweden	Swedish national genomic surveillance program of SARS-CoV-2	Swedish national genomic surveillance program of SARS-CoV-2 et al
EPI_ISL_1199237	The Public Health Agency of Sweden	Swedish national genomic surveillance program of SARS-CoV-2	Swedish national genomic surveillance program of SARS-CoV-2 et al
EPI_ISL_1199238	The Public Health Agency of Sweden	Swedish national genomic surveillance program of SARS-CoV-2	Swedish national genomic surveillance program of SARS-CoV-2 et al
EPI_ISL_1199239	The Public Health Agency of Sweden	Swedish national genomic surveillance program of SARS-CoV-2	Swedish national genomic surveillance program of SARS-CoV-2 et al
EPI_ISL_1199240	The Public Health Agency of Sweden	Swedish national genomic surveillance program of SARS-CoV-2	Swedish national genomic surveillance program of SARS-CoV-2 et al
EPI_ISL_1199241	The Public Health Agency of Sweden	Swedish national genomic surveillance program of SARS-CoV-2	Swedish national genomic surveillance program of SARS-CoV-2 et al
EPI_ISL_1199242	The Public Health Agency of Sweden	Swedish national genomic surveillance program of SARS-CoV-2	Swedish national genomic surveillance program of SARS-CoV-2 et al
EPI_ISL_1199243	The Public Health Agency of Sweden	Swedish national genomic surveillance program of SARS-CoV-2	Swedish national genomic surveillance program of SARS-CoV-2 et al
EPI_ISL_1199244	The Public Health Agency of Sweden	Swedish national genomic surveillance program of SARS-CoV-2	Swedish national genomic surveillance program of SARS-CoV-2 et al
EPI_ISL_1199245	The Public Health Agency of Sweden	Swedish national genomic surveillance program of SARS-CoV-2	Swedish national genomic surveillance program of SARS-CoV-2 et al
EPI_ISL_1199246	The Public Health Agency of Sweden	Swedish national genomic surveillance program of SARS-CoV-2	Swedish national genomic surveillance program of SARS-CoV-2 et al
EPI_ISL_1199247	The Public Health Agency of Sweden	Swedish national genomic surveillance program of SARS-CoV-2	Swedish national genomic surveillance program of SARS-CoV-2 et al
EPI_ISL_1199248	The Public Health Agency of Sweden	Swedish national genomic surveillance program of SARS-CoV-2	Swedish national genomic surveillance program of SARS-CoV-2 et al
EPI_ISL_1199249	The Public Health Agency of Sweden	Swedish national genomic surveillance program of SARS-CoV-2	Swedish national genomic surveillance program of SARS-CoV-2 et al
EPI_ISL_1199250	The Public Health Agency of Sweden	Swedish national genomic surveillance program of SARS-CoV-2	Swedish national genomic surveillance program of SARS-CoV-2 et al
EPI_ISL_1199251	The Public Health Agency of Sweden	Swedish national genomic surveillance program of SARS-CoV-2	Swedish national genomic surveillance program of SARS-CoV-2 et al
EPI_ISL_1199252	The Public Health Agency of Sweden	Swedish national genomic surveillance program of SARS-CoV-2	Swedish national genomic surveillance program of SARS-CoV-2 et al
EPI_ISL_1199253	The Public Health Agency of Sweden	Swedish national genomic surveillance program of SARS-CoV-2	Swedish national genomic surveillance program of SARS-CoV-2 et al
EPI_ISL_1199254	The Public Health Agency of Sweden	Swedish national genomic surveillance program of SARS-CoV-2	Swedish national genomic surveillance program of SARS-CoV-2 et al
EPI_ISL_1199255	The Public Health Agency of Sweden	Swedish national genomic surveillance program of SARS-CoV-2	Swedish national genomic surveillance program of SARS-CoV-2 et al
EPI_ISL_1199256	The Public Health Agency of Sweden	Swedish national genomic surveillance program of SARS-CoV-2	Swedish national genomic surveillance program of SARS-CoV-2 et al
EPI_ISL_1199257	The Public Health Agency of Sweden	Swedish national genomic surveillance program of SARS-CoV-2	Swedish national genomic surveillance program of SARS-CoV-2 et al
EPI_ISL_1199258	The Public Health Agency of Sweden	Swedish national genomic surveillance program of SARS-CoV-2	Swedish national genomic surveillance program of SARS-CoV-2 et al
EPI_ISL_1199259	The Public Health Agency of Sweden	Swedish national genomic surveillance program of SARS-CoV-2	Swedish national genomic surveillance program of SARS-CoV-2 et al
EPI_ISL_1199260	The Public Health Agency of Sweden	Swedish national genomic surveillance program of SARS-CoV-2	Swedish national genomic surveillance program of SARS-CoV-2 et al
EPI_ISL_1199261	The Public Health Agency of Sweden	Swedish national genomic surveillance program of SARS-CoV-2	Swedish national genomic surveillance program of SARS-CoV-2 et al
EPI_ISL_1199262	The Public Health Agency of Sweden	Swedish national genomic surveillance program of SARS-CoV-2	Swedish national genomic surveillance program of SARS-CoV-2 et al
EPI_ISL_1199263	The Public Health Agency of Sweden	Swedish national genomic surveillance program of SARS-CoV-2	Swedish national genomic surveillance program of SARS-CoV-2 et al
EPI_ISL_1199264	The Public Health Agency of Sweden	Swedish national genomic surveillance program of SARS-CoV-2	Swedish national genomic surveillance program of SARS-CoV-2 et al
EPI_ISL_1199265	The Public Health Agency of Sweden	Swedish national genomic surveillance program of SARS-CoV-2	Swedish national genomic surveillance program of SARS-CoV-2 et al
EPI_ISL_1199266	The Public Health Agency of Sweden	Swedish national genomic surveillance program of SARS-CoV-2	Swedish national genomic surveillance program of SARS-CoV-2 et al
EPI_ISL_1199267	The Public Health Agency of Sweden	Swedish national genomic surveillance program of SARS-CoV-2	Swedish national genomic surveillance program of SARS-CoV-2 et al
EPI_ISL_1199268	The Public Health Agency of Sweden	Swedish national genomic surveillance program of SARS-CoV-2	Swedish national genomic surveillance program of SARS-CoV-2 et al
EPI_ISL_1199269	The Public Health Agency of Sweden	Swedish national genomic surveillance program of SARS-CoV-2	Swedish national genomic surveillance program of SARS-CoV-2 et al
EPI_ISL_1199270	The Public Health Agency of Sweden	Swedish national genomic surveillance program of SARS-CoV-2	Swedish national genomic surveillance program of SARS-CoV-2 et al
EPI_ISL_1199271	The Public Health Agency of Sweden	Swedish national genomic surveillance program of SARS-CoV-2	Swedish national genomic surveillance program of SARS-CoV-2 et al
EPI_ISL_1199272	The Public Health Agency of Sweden	Swedish national genomic surveillance program of SARS-CoV-2	Swedish national genomic surveillance program of SARS-CoV-2 et al
EPI_ISL_1199273	The Public Health Agency of Sweden	Swedish national genomic surveillance program of SARS-CoV-2	Swedish national genomic surveillance program of SARS-CoV-2 et al
EPI_ISL_1199274	The Public Health Agency of Sweden	Swedish national genomic surveillance program of SARS-CoV-2	Swedish national genomic surveillance program of SARS-CoV-2 et al
EPI_ISL_1199275	The Public Health Agency of Sweden	Swedish national genomic surveillance program of SARS-CoV-2	Swedish national genomic surveillance program of SARS-CoV-2 et al
EPI_ISL_1199276	The Public Health Agency of Sweden	Swedish national genomic surveillance program of SARS-CoV-2	Swedish national genomic surveillance program of SARS-CoV-2 et al
EPI_ISL_1199277	The Public Health Agency of Sweden	Swedish national genomic surveillance program of SARS-CoV-2	Swedish national genomic surveillance program of SARS-CoV-2 et al
EPI_ISL_1199278	The Public Health Agency of Sweden	Swedish national genomic surveillance program of SARS-CoV-2	Swedish national genomic surveillance program of SARS-CoV-2 et al
EPI_ISL_1199279	The Public Health Agency of Sweden	Swedish national genomic surveillance program of SARS-CoV-2	Swedish national genomic surveillance program of SARS-CoV-2 et al
EPI_ISL_1199280	The Public Health Agency of Sweden	Swedish national genomic surveillance program of SARS-CoV-2	Swedish national genomic surveillance program of SARS-CoV-2 et al
EPI_ISL_1199281	The Public Health Agency of Sweden	Swedish national genomic surveillance program of SARS-CoV-2	Swedish national genomic surveillance program of SARS-CoV-2 et al
EPI_ISL_1199282	The Public Health Agency of Sweden	Swedish national genomic surveillance program of SARS-CoV-2	Swedish national genomic surveillance program of SARS-CoV-2 et al
EPI_ISL_1199283	The Public Health Agency of Sweden	Swedish national genomic surveillance program of SARS-CoV-2	Swedish national genomic surveillance program of SARS-CoV-2 et al
EPI_ISL_1199284	The Public Health Agency of Sweden	Swedish national genomic surveillance program of SARS-CoV-2	Swedish national genomic surveillance program of SARS-CoV-2 et al
EPI_ISL_1199285	The Public Health Agency of Sweden	Swedish national genomic surveillance program of SARS-CoV-2	Swedish national genomic surveillance program of SARS-CoV-2 et al
EPI_ISL_1199286	The Public Health Agency of Sweden	Swedish national genomic surveillance program of SARS-CoV-2	Swedish national genomic surveillance program of SARS-CoV-2 et al
EPI_ISL_1199287	The Public Health Agency of Sweden	Swedish national genomic surveillance program of SARS-CoV-2	Swedish national genomic surveillance program of SARS-CoV-2 et al
EPI_ISL_1199288	The Public Health Agency of Sweden	Swedish national genomic surveillance program of SARS-CoV-2	Swedish national genomic surveillance program of SARS-CoV-2 et al
EPI_ISL_1199289	The Public Health Agency of Sweden	Swedish national genomic surveillance program of SARS-CoV-2	Swedish national genomic surveillance program of SARS-CoV-2 et al
EPI_ISL_1199290	The Public Health Agency of Sweden	Swedish national genomic surveillance program of SARS-CoV-2	Swedish national genomic surveillance program of SARS-CoV-2 et al
EPI_ISL_1199291	The Public Health Agency of Sweden	Swedish national genomic surveillance program of SARS-CoV-2	Swedish national genomic surveillance program of SARS-CoV-2 et al
EPI_ISL_1199292	The Public Health Agency of Sweden	Swedish national genomic surveillance program of SARS-CoV-2	Swedish national genomic surveillance program of SARS-CoV-2 et al
EPI_ISL_1199293	The Public Health Agency of Sweden	Swedish national genomic surveillance program of SARS-CoV-2	Swedish national genomic surveillance program of SARS-CoV-2 et al
EPI_ISL_1199294	The Public Health Agency of Sweden	Swedish national genomic surveillance program of SARS-CoV-2	Swedish national genomic surveillance program of SARS-CoV-2 et al
EPI_ISL_1199296	The Public Health Agency of Sweden	Swedish national genomic surveillance program of SARS-CoV-2	Swedish national genomic surveillance program of SARS-CoV-2 et al
EPI_ISL_1199297	The Public Health Agency of Sweden	Swedish national genomic surveillance program of SARS-CoV-2	Swedish national genomic surveillance program of SARS-CoV-2 et al
EPI_ISL_1199298	The Public Health Agency of Sweden	Swedish national genomic surveillance program of SARS-CoV-2	Swedish national genomic surveillance program of SARS-CoV-2 et al
EPI_ISL_1199299	The Public Health Agency of Sweden	Swedish national genomic surveillance program of SARS-CoV-2	Swedish national genomic surveillance program of SARS-CoV-2 et al
EPI_ISL_1199301	The Public Health Agency of Sweden	Swedish national genomic surveillance program of SARS-CoV-2	Swedish national genomic surveillance program of SARS-CoV-2 et al
EPI_ISL_1199302	The Public Health Agency of Sweden	Swedish national genomic surveillance program of SARS-CoV-2	Swedish national genomic surveillance program of SARS-CoV-2 et al
EPI_ISL_1199303	The Public Health Agency of Sweden	Swedish national genomic surveillance program of SARS-CoV-2	Swedish national genomic surveillance program of SARS-CoV-2 et al
EPI_ISL_1199304	The Public Health Agency of Sweden	Swedish national genomic surveillance program of SARS-CoV-2	Swedish national genomic surveillance program of SARS-CoV-2 et al
EPI_ISL_1199305	The Public Health Agency of Sweden	Swedish national genomic surveillance program of SARS-CoV-2	Swedish national genomic surveillance program of SARS-CoV-2 et al
EPI_ISL_1199306	The Public Health Agency of Sweden	Swedish national genomic surveillance program of SARS-CoV-2	Swedish national genomic surveillance program of SARS-CoV-2 et al
EPI_ISL_1199307	The Public Health Agency of Sweden	Swedish national genomic surveillance program of SARS-CoV-2	Swedish national genomic surveillance program of SARS-CoV-2 et al
EPI_ISL_1199308	The Public Health Agency of Sweden	Swedish national genomic surveillance program of SARS-CoV-2	Swedish national genomic surveillance program of SARS-CoV-2 et al
EPI_ISL_1199309	The Public Health Agency of Sweden	Swedish national genomic surveillance program of SARS-CoV-2	Swedish national genomic surveillance program of SARS-CoV-2 et al
EPI_ISL_1199310	The Public Health Agency of Sweden	Swedish national genomic surveillance program of SARS-CoV-2	Swedish national genomic surveillance program of SARS-CoV-2 et al
EPI_ISL_1199311	The Public Health Agency of Sweden	Swedish national genomic surveillance program of SARS-CoV-2	Swedish national genomic surveillance program of SARS-CoV-2 et al
EPI_ISL_1199312	The Public Health Agency of Sweden	Swedish national genomic surveillance program of SARS-CoV-2	Swedish national genomic surveillance program of SARS-CoV-2 et al
EPI_ISL_1199313	The Public Health Agency of Sweden	Swedish national genomic surveillance program of SARS-CoV-2	Swedish national genomic surveillance program of SARS-CoV-2 et al
EPI_ISL_1199314	The Public Health Agency of Sweden	Swedish national genomic surveillance program of SARS-CoV-2	Swedish national genomic surveillance program of SARS-CoV-2 et al
EPI_ISL_1199315	The Public Health Agency of Sweden	Swedish national genomic surveillance program of SARS-CoV-2	Swedish national genomic surveillance program of SARS-CoV-2 et al
EPI_ISL_1199316	The Public Health Agency of Sweden	Swedish national genomic surveillance program of SARS-CoV-2	Swedish national genomic surveillance program of SARS-CoV-2 et al
EPI_ISL_1199317	The Public Health Agency of Sweden	Swedish national genomic surveillance program of SARS-CoV-2	Swedish national genomic surveillance program of SARS-CoV-2 et al
EPI_ISL_1199318	The Public Health Agency of Sweden	Swedish national genomic surveillance program of SARS-CoV-2	Swedish national genomic surveillance program of SARS-CoV-2 et al
EPI_ISL_1199319	The Public Health Agency of Sweden	Swedish national genomic surveillance program of SARS-CoV-2	Swedish national genomic surveillance program of SARS-CoV-2 et al
EPI_ISL_1199320	The Public Health Agency of Sweden	Swedish national genomic surveillance program of SARS-CoV-2	Swedish national genomic surveillance program of SARS-CoV-2 et al
EPI_ISL_1199321	The Public Health Agency of Sweden	Swedish national genomic surveillance program of SARS-CoV-2	Swedish national genomic surveillance program of SARS-CoV-2 et al
EPI_ISL_1199322	The Public Health Agency of Sweden	Swedish national genomic surveillance program of SARS-CoV-2	Swedish national genomic surveillance program of SARS-CoV-2 et al
EPI_ISL_1199323	The Public Health Agency of Sweden	Swedish national genomic surveillance program of SARS-CoV-2	Swedish national genomic surveillance program of SARS-CoV-2 et al
EPI_ISL_1199324	The Public Health Agency of Sweden	Swedish national genomic surveillance program of SARS-CoV-2	Swedish national genomic surveillance program of SARS-CoV-2 et al
EPI_ISL_1199325	The Public Health Agency of Sweden	Swedish national genomic surveillance program of SARS-CoV-2	Swedish national genomic surveillance program of SARS-CoV-2 et al
EPI_ISL_1199326	The Public Health Agency of Sweden	Swedish national genomic surveillance program of SARS-CoV-2	Swedish national genomic surveillance program of SARS-CoV-2 et al
EPI_ISL_1199327	The Public Health Agency of Sweden	Swedish national genomic surveillance program of SARS-CoV-2	Swedish national genomic surveillance program of SARS-CoV-2 et al
EPI_ISL_1199328	The Public Health Agency of Sweden	Swedish national genomic surveillance program of SARS-CoV-2	Swedish national genomic surveillance program of SARS-CoV-2 et al
EPI_ISL_1199329	The Public Health Agency of Sweden	Swedish national genomic surveillance program of SARS-CoV-2	Swedish national genomic surveillance program of SARS-CoV-2 et al
EPI_ISL_1199330	The Public Health Agency of Sweden	Swedish national genomic surveillance program of SARS-CoV-2	Swedish national genomic surveillance program of SARS-CoV-2 et al
EPI_ISL_1199331	The Public Health Agency of Sweden	Swedish national genomic surveillance program of SARS-CoV-2	Swedish national genomic surveillance program of SARS-CoV-2 et al
EPI_ISL_1199333	The Public Health Agency of Sweden	Swedish national genomic surveillance program of SARS-CoV-2	Swedish national genomic surveillance program of SARS-CoV-2 et al
EPI_ISL_1199334	The Public Health Agency of Sweden	Swedish national genomic surveillance program of SARS-CoV-2	Swedish national genomic surveillance program of SARS-CoV-2 et al
EPI_ISL_1199335	The Public Health Agency of Sweden	Swedish national genomic surveillance program of SARS-CoV-2	Swedish national genomic surveillance program of SARS-CoV-2 et al
EPI_ISL_1199336	The Public Health Agency of Sweden	Swedish national genomic surveillance program of SARS-CoV-2	Swedish national genomic surveillance program of SARS-CoV-2 et al
EPI_ISL_1199337	The Public Health Agency of Sweden	Swedish national genomic surveillance program of SARS-CoV-2	Swedish national genomic surveillance program of SARS-CoV-2 et al
EPI_ISL_1199338	The Public Health Agency of Sweden	Swedish national genomic surveillance program of SARS-CoV-2	Swedish national genomic surveillance program of SARS-CoV-2 et al
EPI_ISL_1199339	The Public Health Agency of Sweden	Swedish national genomic surveillance program of SARS-CoV-2	Swedish national genomic surveillance program of SARS-CoV-2 et al
EPI_ISL_1199340	The Public Health Agency of Sweden	Swedish national genomic surveillance program of SARS-CoV-2	Swedish national genomic surveillance program of SARS-CoV-2 et al
EPI_ISL_1199341	The Public Health Agency of Sweden	Swedish national genomic surveillance program of SARS-CoV-2	Swedish national genomic surveillance program of SARS-CoV-2 et al
EPI_ISL_1199343	The Public Health Agency of Sweden	Swedish national genomic surveillance program of SARS-CoV-2	Swedish national genomic surveillance program of SARS-CoV-2 et al
EPI_ISL_1199344	The Public Health Agency of Sweden	Swedish national genomic surveillance program of SARS-CoV-2	Swedish national genomic surveillance program of SARS-CoV-2 et al
EPI_ISL_1199345	The Public Health Agency of Sweden	Swedish national genomic surveillance program of SARS-CoV-2	Swedish national genomic surveillance program of SARS-CoV-2 et al
EPI_ISL_1199346	The Public Health Agency of Sweden	Swedish national genomic surveillance program of SARS-CoV-2	Swedish national genomic surveillance program of SARS-CoV-2 et al
EPI_ISL_1199347	The Public Health Agency of Sweden	Swedish national genomic surveillance program of SARS-CoV-2	Swedish national genomic surveillance program of SARS-CoV-2 et al
EPI_ISL_1199349	The Public Health Agency of Sweden	Swedish national genomic surveillance program of SARS-CoV-2	Swedish national genomic surveillance program of SARS-CoV-2 et al
EPI_ISL_1199350	The Public Health Agency of Sweden	Swedish national genomic surveillance program of SARS-CoV-2	Swedish national genomic surveillance program of SARS-CoV-2 et al
EPI_ISL_1199351	The Public Health Agency of Sweden	Swedish national genomic surveillance program of SARS-CoV-2	Swedish national genomic surveillance program of SARS-CoV-2 et al
EPI_ISL_1199352	The Public Health Agency of Sweden	Swedish national genomic surveillance program of SARS-CoV-2	Swedish national genomic surveillance program of SARS-CoV-2 et al
EPI_ISL_1199353	The Public Health Agency of Sweden	Swedish national genomic surveillance program of SARS-CoV-2	Swedish national genomic surveillance program of SARS-CoV-2 et al
EPI_ISL_1199354	The Public Health Agency of Sweden	Swedish national genomic surveillance program of SARS-CoV-2	Swedish national genomic surveillance program of SARS-CoV-2 et al
EPI_ISL_1199355	The Public Health Agency of Sweden	Swedish national genomic surveillance program of SARS-CoV-2	Swedish national genomic surveillance program of SARS-CoV-2 et al
EPI_ISL_1199356	The Public Health Agency of Sweden	Swedish national genomic surveillance program of SARS-CoV-2	Swedish national genomic surveillance program of SARS-CoV-2 et al
EPI_ISL_1199357	The Public Health Agency of Sweden	Swedish national genomic surveillance program of SARS-CoV-2	Swedish national genomic surveillance program of SARS-CoV-2 et al
EPI_ISL_1199358	The Public Health Agency of Sweden	Swedish national genomic surveillance program of SARS-CoV-2	Swedish national genomic surveillance program of SARS-CoV-2 et al
EPI_ISL_1199359	The Public Health Agency of Sweden	Swedish national genomic surveillance program of SARS-CoV-2	Swedish national genomic surveillance program of SARS-CoV-2 et al
EPI_ISL_1199360	The Public Health Agency of Sweden	Swedish national genomic surveillance program of SARS-CoV-2	Swedish national genomic surveillance program of SARS-CoV-2 et al
EPI_ISL_1199361	The Public Health Agency of Sweden	Swedish national genomic surveillance program of SARS-CoV-2	Swedish national genomic surveillance program of SARS-CoV-2 et al
EPI_ISL_1199362	The Public Health Agency of Sweden	Swedish national genomic surveillance program of SARS-CoV-2	Swedish national genomic surveillance program of SARS-CoV-2 et al
EPI_ISL_1199363	The Public Health Agency of Sweden	Swedish national genomic surveillance program of SARS-CoV-2	Swedish national genomic surveillance program of SARS-CoV-2 et al
EPI_ISL_1199364	The Public Health Agency of Sweden	Swedish national genomic surveillance program of SARS-CoV-2	Swedish national genomic surveillance program of SARS-CoV-2 et al
EPI_ISL_1199365	The Public Health Agency of Sweden	Swedish national genomic surveillance program of SARS-CoV-2	Swedish national genomic surveillance program of SARS-CoV-2 et al
EPI_ISL_1199366	The Public Health Agency of Sweden	Swedish national genomic surveillance program of SARS-CoV-2	Swedish national genomic surveillance program of SARS-CoV-2 et al
EPI_ISL_1199367	The Public Health Agency of Sweden	Swedish national genomic surveillance program of SARS-CoV-2	Swedish national genomic surveillance program of SARS-CoV-2 et al
EPI_ISL_1199368	The Public Health Agency of Sweden	Swedish national genomic surveillance program of SARS-CoV-2	Swedish national genomic surveillance program of SARS-CoV-2 et al
EPI_ISL_1199369	The Public Health Agency of Sweden	Swedish national genomic surveillance program of SARS-CoV-2	Swedish national genomic surveillance program of SARS-CoV-2 et al
EPI_ISL_1199370	The Public Health Agency of Sweden	Swedish national genomic surveillance program of SARS-CoV-2	Swedish national genomic surveillance program of SARS-CoV-2 et al
EPI_ISL_1199371	The Public Health Agency of Sweden	Swedish national genomic surveillance program of SARS-CoV-2	Swedish national genomic surveillance program of SARS-CoV-2 et al
EPI_ISL_1199372	The Public Health Agency of Sweden	Swedish national genomic surveillance program of SARS-CoV-2	Swedish national genomic surveillance program of SARS-CoV-2 et al
EPI_ISL_1199373	The Public Health Agency of Sweden	Swedish national genomic surveillance program of SARS-CoV-2	Swedish national genomic surveillance program of SARS-CoV-2 et al
EPI_ISL_1199374	The Public Health Agency of Sweden	Swedish national genomic surveillance program of SARS-CoV-2	Swedish national genomic surveillance program of SARS-CoV-2 et al
EPI_ISL_1199375	The Public Health Agency of Sweden	Swedish national genomic surveillance program of SARS-CoV-2	Swedish national genomic surveillance program of SARS-CoV-2 et al
EPI_ISL_1199376	The Public Health Agency of Sweden	Swedish national genomic surveillance program of SARS-CoV-2	Swedish national genomic surveillance program of SARS-CoV-2 et al
EPI_ISL_1199377	The Public Health Agency of Sweden	Swedish national genomic surveillance program of SARS-CoV-2	Swedish national genomic surveillance program of SARS-CoV-2 et al
EPI_ISL_1199378	The Public Health Agency of Sweden	Swedish national genomic surveillance program of SARS-CoV-2	Swedish national genomic surveillance program of SARS-CoV-2 et al
EPI_ISL_1199379	The Public Health Agency of Sweden	Swedish national genomic surveillance program of SARS-CoV-2	Swedish national genomic surveillance program of SARS-CoV-2 et al
EPI_ISL_1199380	The Public Health Agency of Sweden	Swedish national genomic surveillance program of SARS-CoV-2	Swedish national genomic surveillance program of SARS-CoV-2 et al
EPI_ISL_1199381	The Public Health Agency of Sweden	Swedish national genomic surveillance program of SARS-CoV-2	Swedish national genomic surveillance program of SARS-CoV-2 et al
EPI_ISL_1199383	The Public Health Agency of Sweden	Swedish national genomic surveillance program of SARS-CoV-2	Swedish national genomic surveillance program of SARS-CoV-2 et al
EPI_ISL_1199384	The Public Health Agency of Sweden	Swedish national genomic surveillance program of SARS-CoV-2	Swedish national genomic surveillance program of SARS-CoV-2 et al
EPI_ISL_1199385	The Public Health Agency of Sweden	Swedish national genomic surveillance program of SARS-CoV-2	Swedish national genomic surveillance program of SARS-CoV-2 et al
EPI_ISL_1199386	Istituto Superiore di Sanità (ISS)	Department of Infectious Diseases, Istituto Superiore di Sanità, Rome, Italy; L.C. Laboratori Campisi s.r.l., Siracusa, Sicily, Italy	Paola Stefanelli et al
EPI_ISL_1199388	The Public Health Agency of Sweden	Swedish national genomic surveillance program of SARS-CoV-2	Swedish national genomic surveillance program of SARS-CoV-2 et al
EPI_ISL_1199389	The Public Health Agency of Sweden	Swedish national genomic surveillance program of SARS-CoV-2	Swedish national genomic surveillance program of SARS-CoV-2 et al
EPI_ISL_1199390	The Public Health Agency of Sweden	Swedish national genomic surveillance program of SARS-CoV-2	Swedish national genomic surveillance program of SARS-CoV-2 et al
EPI_ISL_1199391	The Public Health Agency of Sweden	Swedish national genomic surveillance program of SARS-CoV-2	Swedish national genomic surveillance program of SARS-CoV-2 et al
EPI_ISL_1199392	The Public Health Agency of Sweden	Swedish national genomic surveillance program of SARS-CoV-2	Swedish national genomic surveillance program of SARS-CoV-2 et al
EPI_ISL_1199393	The Public Health Agency of Sweden	Swedish national genomic surveillance program of SARS-CoV-2	Swedish national genomic surveillance program of SARS-CoV-2 et al
EPI_ISL_1199394	The Public Health Agency of Sweden	Swedish national genomic surveillance program of SARS-CoV-2	Swedish national genomic surveillance program of SARS-CoV-2 et al
EPI_ISL_1199395	The Public Health Agency of Sweden	Swedish national genomic surveillance program of SARS-CoV-2	Swedish national genomic surveillance program of SARS-CoV-2 et al
EPI_ISL_1199396	The Public Health Agency of Sweden	Swedish national genomic surveillance program of SARS-CoV-2	Swedish national genomic surveillance program of SARS-CoV-2 et al
EPI_ISL_1199397	The Public Health Agency of Sweden	Swedish national genomic surveillance program of SARS-CoV-2	Swedish national genomic surveillance program of SARS-CoV-2 et al
EPI_ISL_1199398	The Public Health Agency of Sweden	Swedish national genomic surveillance program of SARS-CoV-2	Swedish national genomic surveillance program of SARS-CoV-2 et al
EPI_ISL_1199399	The Public Health Agency of Sweden	Swedish national genomic surveillance program of SARS-CoV-2	Swedish national genomic surveillance program of SARS-CoV-2 et al
EPI_ISL_1199400	The Public Health Agency of Sweden	Swedish national genomic surveillance program of SARS-CoV-2	Swedish national genomic surveillance program of SARS-CoV-2 et al
EPI_ISL_1199401	The Public Health Agency of Sweden	Swedish national genomic surveillance program of SARS-CoV-2	Swedish national genomic surveillance program of SARS-CoV-2 et al
EPI_ISL_1199402	The Public Health Agency of Sweden	Swedish national genomic surveillance program of SARS-CoV-2	Swedish national genomic surveillance program of SARS-CoV-2 et al
EPI_ISL_1199403	The Public Health Agency of Sweden	Swedish national genomic surveillance program of SARS-CoV-2	Swedish national genomic surveillance program of SARS-CoV-2 et al
EPI_ISL_1199404	The Public Health Agency of Sweden	Swedish national genomic surveillance program of SARS-CoV-2	Swedish national genomic surveillance program of SARS-CoV-2 et al
EPI_ISL_1199405	The Public Health Agency of Sweden	Swedish national genomic surveillance program of SARS-CoV-2	Swedish national genomic surveillance program of SARS-CoV-2 et al
EPI_ISL_1199406	The Public Health Agency of Sweden	Swedish national genomic surveillance program of SARS-CoV-2	Swedish national genomic surveillance program of SARS-CoV-2 et al
EPI_ISL_1199407	The Public Health Agency of Sweden	Swedish national genomic surveillance program of SARS-CoV-2	Swedish national genomic surveillance program of SARS-CoV-2 et al
EPI_ISL_1199408	The Public Health Agency of Sweden	Swedish national genomic surveillance program of SARS-CoV-2	Swedish national genomic surveillance program of SARS-CoV-2 et al
EPI_ISL_1199409	The Public Health Agency of Sweden	Swedish national genomic surveillance program of SARS-CoV-2	Swedish national genomic surveillance program of SARS-CoV-2 et al
EPI_ISL_1199410	The Public Health Agency of Sweden	Swedish national genomic surveillance program of SARS-CoV-2	Swedish national genomic surveillance program of SARS-CoV-2 et al
EPI_ISL_1199411	The Public Health Agency of Sweden	Swedish national genomic surveillance program of SARS-CoV-2	Swedish national genomic surveillance program of SARS-CoV-2 et al
EPI_ISL_1199412	The Public Health Agency of Sweden	Swedish national genomic surveillance program of SARS-CoV-2	Swedish national genomic surveillance program of SARS-CoV-2 et al
EPI_ISL_1199413	The Public Health Agency of Sweden	Swedish national genomic surveillance program of SARS-CoV-2	Swedish national genomic surveillance program of SARS-CoV-2 et al
EPI_ISL_1199414	The Public Health Agency of Sweden	Swedish national genomic surveillance program of SARS-CoV-2	Swedish national genomic surveillance program of SARS-CoV-2 et al
EPI_ISL_1199415	The Public Health Agency of Sweden	Swedish national genomic surveillance program of SARS-CoV-2	Swedish national genomic surveillance program of SARS-CoV-2 et al
EPI_ISL_1199416	The Public Health Agency of Sweden	Swedish national genomic surveillance program of SARS-CoV-2	Swedish national genomic surveillance program of SARS-CoV-2 et al
EPI_ISL_1199417	The Public Health Agency of Sweden	Swedish national genomic surveillance program of SARS-CoV-2	Swedish national genomic surveillance program of SARS-CoV-2 et al
EPI_ISL_1199418	The Public Health Agency of Sweden	Swedish national genomic surveillance program of SARS-CoV-2	Swedish national genomic surveillance program of SARS-CoV-2 et al
EPI_ISL_1199419	The Public Health Agency of Sweden	Swedish national genomic surveillance program of SARS-CoV-2	Swedish national genomic surveillance program of SARS-CoV-2 et al
EPI_ISL_1199420	The Public Health Agency of Sweden	Swedish national genomic surveillance program of SARS-CoV-2	Swedish national genomic surveillance program of SARS-CoV-2 et al
EPI_ISL_1199421	The Public Health Agency of Sweden	Swedish national genomic surveillance program of SARS-CoV-2	Swedish national genomic surveillance program of SARS-CoV-2 et al
EPI_ISL_1199422	The Public Health Agency of Sweden	Swedish national genomic surveillance program of SARS-CoV-2	Swedish national genomic surveillance program of SARS-CoV-2 et al
EPI_ISL_1199424	The Public Health Agency of Sweden	Swedish national genomic surveillance program of SARS-CoV-2	Swedish national genomic surveillance program of SARS-CoV-2 et al
EPI_ISL_1199425	The Public Health Agency of Sweden	Swedish national genomic surveillance program of SARS-CoV-2	Swedish national genomic surveillance program of SARS-CoV-2 et al
EPI_ISL_1199426	The Public Health Agency of Sweden	Swedish national genomic surveillance program of SARS-CoV-2	Swedish national genomic surveillance program of SARS-CoV-2 et al
EPI_ISL_1199427	The Public Health Agency of Sweden	Swedish national genomic surveillance program of SARS-CoV-2	Swedish national genomic surveillance program of SARS-CoV-2 et al
EPI_ISL_1199428	The Public Health Agency of Sweden	Swedish national genomic surveillance program of SARS-CoV-2	Swedish national genomic surveillance program of SARS-CoV-2 et al
EPI_ISL_1199429	The Public Health Agency of Sweden	Swedish national genomic surveillance program of SARS-CoV-2	Swedish national genomic surveillance program of SARS-CoV-2 et al
EPI_ISL_1199430	The Public Health Agency of Sweden	Swedish national genomic surveillance program of SARS-CoV-2	Swedish national genomic surveillance program of SARS-CoV-2 et al
EPI_ISL_1199431	The Public Health Agency of Sweden	Swedish national genomic surveillance program of SARS-CoV-2	Swedish national genomic surveillance program of SARS-CoV-2 et al
EPI_ISL_1199432	The Public Health Agency of Sweden	Swedish national genomic surveillance program of SARS-CoV-2	Swedish national genomic surveillance program of SARS-CoV-2 et al
EPI_ISL_1199433	The Public Health Agency of Sweden	Swedish national genomic surveillance program of SARS-CoV-2	Swedish national genomic surveillance program of SARS-CoV-2 et al
EPI_ISL_1199434	The Public Health Agency of Sweden	Swedish national genomic surveillance program of SARS-CoV-2	Swedish national genomic surveillance program of SARS-CoV-2 et al
EPI_ISL_1199435	The Public Health Agency of Sweden	Swedish national genomic surveillance program of SARS-CoV-2	Swedish national genomic surveillance program of SARS-CoV-2 et al
EPI_ISL_1199436	The Public Health Agency of Sweden	Swedish national genomic surveillance program of SARS-CoV-2	Swedish national genomic surveillance program of SARS-CoV-2 et al
EPI_ISL_1199437	The Public Health Agency of Sweden	Swedish national genomic surveillance program of SARS-CoV-2	Swedish national genomic surveillance program of SARS-CoV-2 et al
EPI_ISL_1199438	The Public Health Agency of Sweden	Swedish national genomic surveillance program of SARS-CoV-2	Swedish national genomic surveillance program of SARS-CoV-2 et al
EPI_ISL_1199439	The Public Health Agency of Sweden	Swedish national genomic surveillance program of SARS-CoV-2	Swedish national genomic surveillance program of SARS-CoV-2 et al
EPI_ISL_1199440	The Public Health Agency of Sweden	Swedish national genomic surveillance program of SARS-CoV-2	Swedish national genomic surveillance program of SARS-CoV-2 et al
EPI_ISL_1199441	The Public Health Agency of Sweden	Swedish national genomic surveillance program of SARS-CoV-2	Swedish national genomic surveillance program of SARS-CoV-2 et al
EPI_ISL_1199442	The Public Health Agency of Sweden	Swedish national genomic surveillance program of SARS-CoV-2	Swedish national genomic surveillance program of SARS-CoV-2 et al
EPI_ISL_1199443	The Public Health Agency of Sweden	Swedish national genomic surveillance program of SARS-CoV-2	Swedish national genomic surveillance program of SARS-CoV-2 et al
EPI_ISL_1199444	The Public Health Agency of Sweden	Swedish national genomic surveillance program of SARS-CoV-2	Swedish national genomic surveillance program of SARS-CoV-2 et al
EPI_ISL_1199445	The Public Health Agency of Sweden	Swedish national genomic surveillance program of SARS-CoV-2	Swedish national genomic surveillance program of SARS-CoV-2 et al
EPI_ISL_1199446	The Public Health Agency of Sweden	Swedish national genomic surveillance program of SARS-CoV-2	Swedish national genomic surveillance program of SARS-CoV-2 et al
EPI_ISL_1199447	The Public Health Agency of Sweden	Swedish national genomic surveillance program of SARS-CoV-2	Swedish national genomic surveillance program of SARS-CoV-2 et al
EPI_ISL_1199448	The Public Health Agency of Sweden	Swedish national genomic surveillance program of SARS-CoV-2	Swedish national genomic surveillance program of SARS-CoV-2 et al
EPI_ISL_1199449	The Public Health Agency of Sweden	Swedish national genomic surveillance program of SARS-CoV-2	Swedish national genomic surveillance program of SARS-CoV-2 et al
EPI_ISL_1199450	The Public Health Agency of Sweden	Swedish national genomic surveillance program of SARS-CoV-2	Swedish national genomic surveillance program of SARS-CoV-2 et al
EPI_ISL_1199451	The Public Health Agency of Sweden	Swedish national genomic surveillance program of SARS-CoV-2	Swedish national genomic surveillance program of SARS-CoV-2 et al
EPI_ISL_1199452	The Public Health Agency of Sweden	Swedish national genomic surveillance program of SARS-CoV-2	Swedish national genomic surveillance program of SARS-CoV-2 et al
EPI_ISL_1199453	The Public Health Agency of Sweden	Swedish national genomic surveillance program of SARS-CoV-2	Swedish national genomic surveillance program of SARS-CoV-2 et al
EPI_ISL_1199454	The Public Health Agency of Sweden	Swedish national genomic surveillance program of SARS-CoV-2	Swedish national genomic surveillance program of SARS-CoV-2 et al
EPI_ISL_1199455	The Public Health Agency of Sweden	Swedish national genomic surveillance program of SARS-CoV-2	Swedish national genomic surveillance program of SARS-CoV-2 et al
EPI_ISL_1199456	The Public Health Agency of Sweden	Swedish national genomic surveillance program of SARS-CoV-2	Swedish national genomic surveillance program of SARS-CoV-2 et al
EPI_ISL_1199457	The Public Health Agency of Sweden	Swedish national genomic surveillance program of SARS-CoV-2	Swedish national genomic surveillance program of SARS-CoV-2 et al
EPI_ISL_1199458	The Public Health Agency of Sweden	Swedish national genomic surveillance program of SARS-CoV-2	Swedish national genomic surveillance program of SARS-CoV-2 et al
EPI_ISL_1199459	The Public Health Agency of Sweden	Swedish national genomic surveillance program of SARS-CoV-2	Swedish national genomic surveillance program of SARS-CoV-2 et al
EPI_ISL_1199460	The Public Health Agency of Sweden	Swedish national genomic surveillance program of SARS-CoV-2	Swedish national genomic surveillance program of SARS-CoV-2 et al
EPI_ISL_1199461	The Public Health Agency of Sweden	Swedish national genomic surveillance program of SARS-CoV-2	Swedish national genomic surveillance program of SARS-CoV-2 et al
EPI_ISL_1199462	The Public Health Agency of Sweden	Swedish national genomic surveillance program of SARS-CoV-2	Swedish national genomic surveillance program of SARS-CoV-2 et al
EPI_ISL_1199463	The Public Health Agency of Sweden	Swedish national genomic surveillance program of SARS-CoV-2	Swedish national genomic surveillance program of SARS-CoV-2 et al
EPI_ISL_1199464	The Public Health Agency of Sweden	Swedish national genomic surveillance program of SARS-CoV-2	Swedish national genomic surveillance program of SARS-CoV-2 et al
EPI_ISL_1199465	The Public Health Agency of Sweden	Swedish national genomic surveillance program of SARS-CoV-2	Swedish national genomic surveillance program of SARS-CoV-2 et al
EPI_ISL_1199466	The Public Health Agency of Sweden	Swedish national genomic surveillance program of SARS-CoV-2	Swedish national genomic surveillance program of SARS-CoV-2 et al
EPI_ISL_1199467	The Public Health Agency of Sweden	Swedish national genomic surveillance program of SARS-CoV-2	Swedish national genomic surveillance program of SARS-CoV-2 et al
EPI_ISL_1199468	The Public Health Agency of Sweden	Swedish national genomic surveillance program of SARS-CoV-2	Swedish national genomic surveillance program of SARS-CoV-2 et al
EPI_ISL_1199469	The Public Health Agency of Sweden	Swedish national genomic surveillance program of SARS-CoV-2	Swedish national genomic surveillance program of SARS-CoV-2 et al
EPI_ISL_1199470	The Public Health Agency of Sweden	Swedish national genomic surveillance program of SARS-CoV-2	Swedish national genomic surveillance program of SARS-CoV-2 et al
EPI_ISL_1199471	The Public Health Agency of Sweden	Swedish national genomic surveillance program of SARS-CoV-2	Swedish national genomic surveillance program of SARS-CoV-2 et al
EPI_ISL_1199472	The Public Health Agency of Sweden	Swedish national genomic surveillance program of SARS-CoV-2	Swedish national genomic surveillance program of SARS-CoV-2 et al
EPI_ISL_1199473	The Public Health Agency of Sweden	Swedish national genomic surveillance program of SARS-CoV-2	Swedish national genomic surveillance program of SARS-CoV-2 et al
EPI_ISL_1199474	The Public Health Agency of Sweden	Swedish national genomic surveillance program of SARS-CoV-2	Swedish national genomic surveillance program of SARS-CoV-2 et al
EPI_ISL_1199475	The Public Health Agency of Sweden	Swedish national genomic surveillance program of SARS-CoV-2	Swedish national genomic surveillance program of SARS-CoV-2 et al
EPI_ISL_1199476	The Public Health Agency of Sweden	Swedish national genomic surveillance program of SARS-CoV-2	Swedish national genomic surveillance program of SARS-CoV-2 et al
EPI_ISL_1199477	The Public Health Agency of Sweden	Swedish national genomic surveillance program of SARS-CoV-2	Swedish national genomic surveillance program of SARS-CoV-2 et al
EPI_ISL_1199478	The Public Health Agency of Sweden	Swedish national genomic surveillance program of SARS-CoV-2	Swedish national genomic surveillance program of SARS-CoV-2 et al
EPI_ISL_1199479	The Public Health Agency of Sweden	Swedish national genomic surveillance program of SARS-CoV-2	Swedish national genomic surveillance program of SARS-CoV-2 et al
EPI_ISL_1199480	The Public Health Agency of Sweden	Swedish national genomic surveillance program of SARS-CoV-2	Swedish national genomic surveillance program of SARS-CoV-2 et al
EPI_ISL_1199481	The Public Health Agency of Sweden	Swedish national genomic surveillance program of SARS-CoV-2	Swedish national genomic surveillance program of SARS-CoV-2 et al
EPI_ISL_1199482	The Public Health Agency of Sweden	Swedish national genomic surveillance program of SARS-CoV-2	Swedish national genomic surveillance program of SARS-CoV-2 et al
EPI_ISL_1199483	The Public Health Agency of Sweden	Swedish national genomic surveillance program of SARS-CoV-2	Swedish national genomic surveillance program of SARS-CoV-2 et al
EPI_ISL_1199484	The Public Health Agency of Sweden	Swedish national genomic surveillance program of SARS-CoV-2	Swedish national genomic surveillance program of SARS-CoV-2 et al
EPI_ISL_1199485	The Public Health Agency of Sweden	Swedish national genomic surveillance program of SARS-CoV-2	Swedish national genomic surveillance program of SARS-CoV-2 et al
EPI_ISL_1199486	The Public Health Agency of Sweden	Swedish national genomic surveillance program of SARS-CoV-2	Swedish national genomic surveillance program of SARS-CoV-2 et al
EPI_ISL_1199487	The Public Health Agency of Sweden	Swedish national genomic surveillance program of SARS-CoV-2	Swedish national genomic surveillance program of SARS-CoV-2 et al
EPI_ISL_1199488	The Public Health Agency of Sweden	Swedish national genomic surveillance program of SARS-CoV-2	Swedish national genomic surveillance program of SARS-CoV-2 et al
EPI_ISL_1199489	The Public Health Agency of Sweden	Swedish national genomic surveillance program of SARS-CoV-2	Swedish national genomic surveillance program of SARS-CoV-2 et al
EPI_ISL_1199490	The Public Health Agency of Sweden	Swedish national genomic surveillance program of SARS-CoV-2	Swedish national genomic surveillance program of SARS-CoV-2 et al
EPI_ISL_1199491	The Public Health Agency of Sweden	Swedish national genomic surveillance program of SARS-CoV-2	Swedish national genomic surveillance program of SARS-CoV-2 et al
EPI_ISL_1199492	The Public Health Agency of Sweden	Swedish national genomic surveillance program of SARS-CoV-2	Swedish national genomic surveillance program of SARS-CoV-2 et al
EPI_ISL_1199493	The Public Health Agency of Sweden	Swedish national genomic surveillance program of SARS-CoV-2	Swedish national genomic surveillance program of SARS-CoV-2 et al
EPI_ISL_1199494	The Public Health Agency of Sweden	Swedish national genomic surveillance program of SARS-CoV-2	Swedish national genomic surveillance program of SARS-CoV-2 et al
EPI_ISL_1199495	The Public Health Agency of Sweden	Swedish national genomic surveillance program of SARS-CoV-2	Swedish national genomic surveillance program of SARS-CoV-2 et al
EPI_ISL_1199496	The Public Health Agency of Sweden	Swedish national genomic surveillance program of SARS-CoV-2	Swedish national genomic surveillance program of SARS-CoV-2 et al
EPI_ISL_1199497	The Public Health Agency of Sweden	Swedish national genomic surveillance program of SARS-CoV-2	Swedish national genomic surveillance program of SARS-CoV-2 et al
EPI_ISL_1199498	The Public Health Agency of Sweden	Swedish national genomic surveillance program of SARS-CoV-2	Swedish national genomic surveillance program of SARS-CoV-2 et al
EPI_ISL_1199499	The Public Health Agency of Sweden	Swedish national genomic surveillance program of SARS-CoV-2	Swedish national genomic surveillance program of SARS-CoV-2 et al
EPI_ISL_1199501	The Public Health Agency of Sweden	Swedish national genomic surveillance program of SARS-CoV-2	Swedish national genomic surveillance program of SARS-CoV-2 et al
EPI_ISL_1199502	The Public Health Agency of Sweden	Swedish national genomic surveillance program of SARS-CoV-2	Swedish national genomic surveillance program of SARS-CoV-2 et al
EPI_ISL_1199503	The Public Health Agency of Sweden	Swedish national genomic surveillance program of SARS-CoV-2	Swedish national genomic surveillance program of SARS-CoV-2 et al
EPI_ISL_1199504	The Public Health Agency of Sweden	Swedish national genomic surveillance program of SARS-CoV-2	Swedish national genomic surveillance program of SARS-CoV-2 et al
EPI_ISL_1199505	The Public Health Agency of Sweden	Swedish national genomic surveillance program of SARS-CoV-2	Swedish national genomic surveillance program of SARS-CoV-2 et al
EPI_ISL_1199506	The Public Health Agency of Sweden	Swedish national genomic surveillance program of SARS-CoV-2	Swedish national genomic surveillance program of SARS-CoV-2 et al
EPI_ISL_1199507	The Public Health Agency of Sweden	Swedish national genomic surveillance program of SARS-CoV-2	Swedish national genomic surveillance program of SARS-CoV-2 et al
EPI_ISL_1199508	The Public Health Agency of Sweden	Swedish national genomic surveillance program of SARS-CoV-2	Swedish national genomic surveillance program of SARS-CoV-2 et al
EPI_ISL_1199509	The Public Health Agency of Sweden	Swedish national genomic surveillance program of SARS-CoV-2	Swedish national genomic surveillance program of SARS-CoV-2 et al
EPI_ISL_1199510	The Public Health Agency of Sweden	Swedish national genomic surveillance program of SARS-CoV-2	Swedish national genomic surveillance program of SARS-CoV-2 et al
EPI_ISL_1199511	The Public Health Agency of Sweden	Swedish national genomic surveillance program of SARS-CoV-2	Swedish national genomic surveillance program of SARS-CoV-2 et al
EPI_ISL_1199512	The Public Health Agency of Sweden	Swedish national genomic surveillance program of SARS-CoV-2	Swedish national genomic surveillance program of SARS-CoV-2 et al
EPI_ISL_1199513	The Public Health Agency of Sweden	Swedish national genomic surveillance program of SARS-CoV-2	Swedish national genomic surveillance program of SARS-CoV-2 et al
EPI_ISL_1199514	The Public Health Agency of Sweden	Swedish national genomic surveillance program of SARS-CoV-2	Swedish national genomic surveillance program of SARS-CoV-2 et al
EPI_ISL_1199515	The Public Health Agency of Sweden	Swedish national genomic surveillance program of SARS-CoV-2	Swedish national genomic surveillance program of SARS-CoV-2 et al
EPI_ISL_1199516	The Public Health Agency of Sweden	Swedish national genomic surveillance program of SARS-CoV-2	Swedish national genomic surveillance program of SARS-CoV-2 et al
EPI_ISL_1199518	The Public Health Agency of Sweden	Swedish national genomic surveillance program of SARS-CoV-2	Swedish national genomic surveillance program of SARS-CoV-2 et al
EPI_ISL_1199519	The Public Health Agency of Sweden	Swedish national genomic surveillance program of SARS-CoV-2	Swedish national genomic surveillance program of SARS-CoV-2 et al
EPI_ISL_1199521	The Public Health Agency of Sweden	Swedish national genomic surveillance program of SARS-CoV-2	Swedish national genomic surveillance program of SARS-CoV-2 et al
EPI_ISL_1199522	The Public Health Agency of Sweden	Swedish national genomic surveillance program of SARS-CoV-2	Swedish national genomic surveillance program of SARS-CoV-2 et al
EPI_ISL_1199523	The Public Health Agency of Sweden	Swedish national genomic surveillance program of SARS-CoV-2	Swedish national genomic surveillance program of SARS-CoV-2 et al
EPI_ISL_1199525	The Public Health Agency of Sweden	Swedish national genomic surveillance program of SARS-CoV-2	Swedish national genomic surveillance program of SARS-CoV-2 et al
EPI_ISL_1199526	The Public Health Agency of Sweden	Swedish national genomic surveillance program of SARS-CoV-2	Swedish national genomic surveillance program of SARS-CoV-2 et al
EPI_ISL_1199527	The Public Health Agency of Sweden	Swedish national genomic surveillance program of SARS-CoV-2	Swedish national genomic surveillance program of SARS-CoV-2 et al
EPI_ISL_1199528	The Public Health Agency of Sweden	Swedish national genomic surveillance program of SARS-CoV-2	Swedish national genomic surveillance program of SARS-CoV-2 et al
EPI_ISL_1199529	The Public Health Agency of Sweden	Swedish national genomic surveillance program of SARS-CoV-2	Swedish national genomic surveillance program of SARS-CoV-2 et al
EPI_ISL_1199530	The Public Health Agency of Sweden	Swedish national genomic surveillance program of SARS-CoV-2	Swedish national genomic surveillance program of SARS-CoV-2 et al
EPI_ISL_1199531	The Public Health Agency of Sweden	Swedish national genomic surveillance program of SARS-CoV-2	Swedish national genomic surveillance program of SARS-CoV-2 et al
EPI_ISL_1199532	The Public Health Agency of Sweden	Swedish national genomic surveillance program of SARS-CoV-2	Swedish national genomic surveillance program of SARS-CoV-2 et al
EPI_ISL_1199533	The Public Health Agency of Sweden	Swedish national genomic surveillance program of SARS-CoV-2	Swedish national genomic surveillance program of SARS-CoV-2 et al
EPI_ISL_1199534	The Public Health Agency of Sweden	Swedish national genomic surveillance program of SARS-CoV-2	Swedish national genomic surveillance program of SARS-CoV-2 et al
EPI_ISL_1199535	The Public Health Agency of Sweden	Swedish national genomic surveillance program of SARS-CoV-2	Swedish national genomic surveillance program of SARS-CoV-2 et al
EPI_ISL_1199536	The Public Health Agency of Sweden	Swedish national genomic surveillance program of SARS-CoV-2	Swedish national genomic surveillance program of SARS-CoV-2 et al
EPI_ISL_1199537	The Public Health Agency of Sweden	Swedish national genomic surveillance program of SARS-CoV-2	Swedish national genomic surveillance program of SARS-CoV-2 et al
EPI_ISL_1199538	The Public Health Agency of Sweden	Swedish national genomic surveillance program of SARS-CoV-2	Swedish national genomic surveillance program of SARS-CoV-2 et al
EPI_ISL_1199539	The Public Health Agency of Sweden	Swedish national genomic surveillance program of SARS-CoV-2	Swedish national genomic surveillance program of SARS-CoV-2 et al
EPI_ISL_1199540	The Public Health Agency of Sweden	Swedish national genomic surveillance program of SARS-CoV-2	Swedish national genomic surveillance program of SARS-CoV-2 et al
EPI_ISL_1199541	The Public Health Agency of Sweden	Swedish national genomic surveillance program of SARS-CoV-2	Swedish national genomic surveillance program of SARS-CoV-2 et al
EPI_ISL_1199542	The Public Health Agency of Sweden	Swedish national genomic surveillance program of SARS-CoV-2	Swedish national genomic surveillance program of SARS-CoV-2 et al
EPI_ISL_1199543	The Public Health Agency of Sweden	Swedish national genomic surveillance program of SARS-CoV-2	Swedish national genomic surveillance program of SARS-CoV-2 et al
EPI_ISL_1199544	The Public Health Agency of Sweden	Swedish national genomic surveillance program of SARS-CoV-2	Swedish national genomic surveillance program of SARS-CoV-2 et al
EPI_ISL_1199545	The Public Health Agency of Sweden	Swedish national genomic surveillance program of SARS-CoV-2	Swedish national genomic surveillance program of SARS-CoV-2 et al
EPI_ISL_1199546	The Public Health Agency of Sweden	Swedish national genomic surveillance program of SARS-CoV-2	Swedish national genomic surveillance program of SARS-CoV-2 et al
EPI_ISL_1199547	The Public Health Agency of Sweden	Swedish national genomic surveillance program of SARS-CoV-2	Swedish national genomic surveillance program of SARS-CoV-2 et al
EPI_ISL_1199548	The Public Health Agency of Sweden	Swedish national genomic surveillance program of SARS-CoV-2	Swedish national genomic surveillance program of SARS-CoV-2 et al
EPI_ISL_1199549	The Public Health Agency of Sweden	Swedish national genomic surveillance program of SARS-CoV-2	Swedish national genomic surveillance program of SARS-CoV-2 et al
EPI_ISL_1199550	The Public Health Agency of Sweden	Swedish national genomic surveillance program of SARS-CoV-2	Swedish national genomic surveillance program of SARS-CoV-2 et al
EPI_ISL_1199551	The Public Health Agency of Sweden	Swedish national genomic surveillance program of SARS-CoV-2	Swedish national genomic surveillance program of SARS-CoV-2 et al
EPI_ISL_1199552	The Public Health Agency of Sweden	Swedish national genomic surveillance program of SARS-CoV-2	Swedish national genomic surveillance program of SARS-CoV-2 et al
EPI_ISL_1199553	The Public Health Agency of Sweden	Swedish national genomic surveillance program of SARS-CoV-2	Swedish national genomic surveillance program of SARS-CoV-2 et al
EPI_ISL_1199554	The Public Health Agency of Sweden	Swedish national genomic surveillance program of SARS-CoV-2	Swedish national genomic surveillance program of SARS-CoV-2 et al
EPI_ISL_1199555	The Public Health Agency of Sweden	Swedish national genomic surveillance program of SARS-CoV-2	Swedish national genomic surveillance program of SARS-CoV-2 et al
EPI_ISL_1199556	The Public Health Agency of Sweden	Swedish national genomic surveillance program of SARS-CoV-2	Swedish national genomic surveillance program of SARS-CoV-2 et al
EPI_ISL_1199557	The Public Health Agency of Sweden	Swedish national genomic surveillance program of SARS-CoV-2	Swedish national genomic surveillance program of SARS-CoV-2 et al
EPI_ISL_1199558	The Public Health Agency of Sweden	Swedish national genomic surveillance program of SARS-CoV-2	Swedish national genomic surveillance program of SARS-CoV-2 et al
EPI_ISL_1199559	The Public Health Agency of Sweden	Swedish national genomic surveillance program of SARS-CoV-2	Swedish national genomic surveillance program of SARS-CoV-2 et al
EPI_ISL_1199560	The Public Health Agency of Sweden	Swedish national genomic surveillance program of SARS-CoV-2	Swedish national genomic surveillance program of SARS-CoV-2 et al
EPI_ISL_1199561	The Public Health Agency of Sweden	Swedish national genomic surveillance program of SARS-CoV-2	Swedish national genomic surveillance program of SARS-CoV-2 et al
EPI_ISL_1199562	The Public Health Agency of Sweden	Swedish national genomic surveillance program of SARS-CoV-2	Swedish national genomic surveillance program of SARS-CoV-2 et al
EPI_ISL_1199563	The Public Health Agency of Sweden	Swedish national genomic surveillance program of SARS-CoV-2	Swedish national genomic surveillance program of SARS-CoV-2 et al
EPI_ISL_1199564	The Public Health Agency of Sweden	Swedish national genomic surveillance program of SARS-CoV-2	Swedish national genomic surveillance program of SARS-CoV-2 et al
EPI_ISL_1199565	The Public Health Agency of Sweden	Swedish national genomic surveillance program of SARS-CoV-2	Swedish national genomic surveillance program of SARS-CoV-2 et al
EPI_ISL_1199566	The Public Health Agency of Sweden	Swedish national genomic surveillance program of SARS-CoV-2	Swedish national genomic surveillance program of SARS-CoV-2 et al
EPI_ISL_1199567	The Public Health Agency of Sweden	Swedish national genomic surveillance program of SARS-CoV-2	Swedish national genomic surveillance program of SARS-CoV-2 et al
EPI_ISL_1199568	The Public Health Agency of Sweden	Swedish national genomic surveillance program of SARS-CoV-2	Swedish national genomic surveillance program of SARS-CoV-2 et al
EPI_ISL_1199569	The Public Health Agency of Sweden	Swedish national genomic surveillance program of SARS-CoV-2	Swedish national genomic surveillance program of SARS-CoV-2 et al
EPI_ISL_1199570	The Public Health Agency of Sweden	Swedish national genomic surveillance program of SARS-CoV-2	Swedish national genomic surveillance program of SARS-CoV-2 et al
EPI_ISL_1199571	The Public Health Agency of Sweden	Swedish national genomic surveillance program of SARS-CoV-2	Swedish national genomic surveillance program of SARS-CoV-2 et al
EPI_ISL_1199572	The Public Health Agency of Sweden	Swedish national genomic surveillance program of SARS-CoV-2	Swedish national genomic surveillance program of SARS-CoV-2 et al
EPI_ISL_1199573	The Public Health Agency of Sweden	Swedish national genomic surveillance program of SARS-CoV-2	Swedish national genomic surveillance program of SARS-CoV-2 et al
EPI_ISL_1199574	The Public Health Agency of Sweden	Swedish national genomic surveillance program of SARS-CoV-2	Swedish national genomic surveillance program of SARS-CoV-2 et al
EPI_ISL_1199575	The Public Health Agency of Sweden	Swedish national genomic surveillance program of SARS-CoV-2	Swedish national genomic surveillance program of SARS-CoV-2 et al
EPI_ISL_1199576	The Public Health Agency of Sweden	Swedish national genomic surveillance program of SARS-CoV-2	Swedish national genomic surveillance program of SARS-CoV-2 et al
EPI_ISL_1199577	The Public Health Agency of Sweden	Swedish national genomic surveillance program of SARS-CoV-2	Swedish national genomic surveillance program of SARS-CoV-2 et al
EPI_ISL_1199578	The Public Health Agency of Sweden	Swedish national genomic surveillance program of SARS-CoV-2	Swedish national genomic surveillance program of SARS-CoV-2 et al
EPI_ISL_1199579	The Public Health Agency of Sweden	Swedish national genomic surveillance program of SARS-CoV-2	Swedish national genomic surveillance program of SARS-CoV-2 et al
EPI_ISL_1199580	The Public Health Agency of Sweden	Swedish national genomic surveillance program of SARS-CoV-2	Swedish national genomic surveillance program of SARS-CoV-2 et al
EPI_ISL_1199581	The Public Health Agency of Sweden	Swedish national genomic surveillance program of SARS-CoV-2	Swedish national genomic surveillance program of SARS-CoV-2 et al
EPI_ISL_1199582	The Public Health Agency of Sweden	Swedish national genomic surveillance program of SARS-CoV-2	Swedish national genomic surveillance program of SARS-CoV-2 et al
EPI_ISL_1199583	The Public Health Agency of Sweden	Swedish national genomic surveillance program of SARS-CoV-2	Swedish national genomic surveillance program of SARS-CoV-2 et al
EPI_ISL_1199584	The Public Health Agency of Sweden	Swedish national genomic surveillance program of SARS-CoV-2	Swedish national genomic surveillance program of SARS-CoV-2 et al
EPI_ISL_1199585	The Public Health Agency of Sweden	Swedish national genomic surveillance program of SARS-CoV-2	Swedish national genomic surveillance program of SARS-CoV-2 et al
EPI_ISL_1199586	The Public Health Agency of Sweden	Swedish national genomic surveillance program of SARS-CoV-2	Swedish national genomic surveillance program of SARS-CoV-2 et al
EPI_ISL_1199587	The Public Health Agency of Sweden	Swedish national genomic surveillance program of SARS-CoV-2	Swedish national genomic surveillance program of SARS-CoV-2 et al
EPI_ISL_1199588	The Public Health Agency of Sweden	Swedish national genomic surveillance program of SARS-CoV-2	Swedish national genomic surveillance program of SARS-CoV-2 et al
EPI_ISL_1199589	The Public Health Agency of Sweden	Swedish national genomic surveillance program of SARS-CoV-2	Swedish national genomic surveillance program of SARS-CoV-2 et al
EPI_ISL_1199590	The Public Health Agency of Sweden	Swedish national genomic surveillance program of SARS-CoV-2	Swedish national genomic surveillance program of SARS-CoV-2 et al
EPI_ISL_1199591	The Public Health Agency of Sweden	Swedish national genomic surveillance program of SARS-CoV-2	Swedish national genomic surveillance program of SARS-CoV-2 et al
EPI_ISL_1199592	The Public Health Agency of Sweden	Swedish national genomic surveillance program of SARS-CoV-2	Swedish national genomic surveillance program of SARS-CoV-2 et al
EPI_ISL_1199593	The Public Health Agency of Sweden	Swedish national genomic surveillance program of SARS-CoV-2	Swedish national genomic surveillance program of SARS-CoV-2 et al
EPI_ISL_1199594	The Public Health Agency of Sweden	Swedish national genomic surveillance program of SARS-CoV-2	Swedish national genomic surveillance program of SARS-CoV-2 et al
EPI_ISL_1199595	The Public Health Agency of Sweden	Swedish national genomic surveillance program of SARS-CoV-2	Swedish national genomic surveillance program of SARS-CoV-2 et al
EPI_ISL_1199596	The Public Health Agency of Sweden	Swedish national genomic surveillance program of SARS-CoV-2	Swedish national genomic surveillance program of SARS-CoV-2 et al
EPI_ISL_1199597	The Public Health Agency of Sweden	Swedish national genomic surveillance program of SARS-CoV-2	Swedish national genomic surveillance program of SARS-CoV-2 et al
EPI_ISL_1199598	The Public Health Agency of Sweden	Swedish national genomic surveillance program of SARS-CoV-2	Swedish national genomic surveillance program of SARS-CoV-2 et al
EPI_ISL_1199599	The Public Health Agency of Sweden	Swedish national genomic surveillance program of SARS-CoV-2	Swedish national genomic surveillance program of SARS-CoV-2 et al
EPI_ISL_1199600	The Public Health Agency of Sweden	Swedish national genomic surveillance program of SARS-CoV-2	Swedish national genomic surveillance program of SARS-CoV-2 et al
EPI_ISL_1199601	The Public Health Agency of Sweden	Swedish national genomic surveillance program of SARS-CoV-2	Swedish national genomic surveillance program of SARS-CoV-2 et al
EPI_ISL_1199602	The Public Health Agency of Sweden	Swedish national genomic surveillance program of SARS-CoV-2	Swedish national genomic surveillance program of SARS-CoV-2 et al
EPI_ISL_1199603	The Public Health Agency of Sweden	Swedish national genomic surveillance program of SARS-CoV-2	Swedish national genomic surveillance program of SARS-CoV-2 et al
EPI_ISL_1199604	The Public Health Agency of Sweden	Swedish national genomic surveillance program of SARS-CoV-2	Swedish national genomic surveillance program of SARS-CoV-2 et al
EPI_ISL_1199605	The Public Health Agency of Sweden	Swedish national genomic surveillance program of SARS-CoV-2	Swedish national genomic surveillance program of SARS-CoV-2 et al
EPI_ISL_1199606	The Public Health Agency of Sweden	Swedish national genomic surveillance program of SARS-CoV-2	Swedish national genomic surveillance program of SARS-CoV-2 et al
EPI_ISL_1199607	The Public Health Agency of Sweden	Swedish national genomic surveillance program of SARS-CoV-2	Swedish national genomic surveillance program of SARS-CoV-2 et al
EPI_ISL_1199608	The Public Health Agency of Sweden	Swedish national genomic surveillance program of SARS-CoV-2	Swedish national genomic surveillance program of SARS-CoV-2 et al
EPI_ISL_1199610	The Public Health Agency of Sweden	Swedish national genomic surveillance program of SARS-CoV-2	Swedish national genomic surveillance program of SARS-CoV-2 et al
EPI_ISL_1199611	The Public Health Agency of Sweden	Swedish national genomic surveillance program of SARS-CoV-2	Swedish national genomic surveillance program of SARS-CoV-2 et al
EPI_ISL_1199612	The Public Health Agency of Sweden	Swedish national genomic surveillance program of SARS-CoV-2	Swedish national genomic surveillance program of SARS-CoV-2 et al
EPI_ISL_1199613	The Public Health Agency of Sweden	Swedish national genomic surveillance program of SARS-CoV-2	Swedish national genomic surveillance program of SARS-CoV-2 et al
EPI_ISL_1199614	The Public Health Agency of Sweden	Swedish national genomic surveillance program of SARS-CoV-2	Swedish national genomic surveillance program of SARS-CoV-2 et al
EPI_ISL_1199615	The Public Health Agency of Sweden	Swedish national genomic surveillance program of SARS-CoV-2	Swedish national genomic surveillance program of SARS-CoV-2 et al
EPI_ISL_1199616	The Public Health Agency of Sweden	Swedish national genomic surveillance program of SARS-CoV-2	Swedish national genomic surveillance program of SARS-CoV-2 et al
EPI_ISL_1199617	The Public Health Agency of Sweden	Swedish national genomic surveillance program of SARS-CoV-2	Swedish national genomic surveillance program of SARS-CoV-2 et al
EPI_ISL_1199618	The Public Health Agency of Sweden	Swedish national genomic surveillance program of SARS-CoV-2	Swedish national genomic surveillance program of SARS-CoV-2 et al
EPI_ISL_1199619	The Public Health Agency of Sweden	Swedish national genomic surveillance program of SARS-CoV-2	Swedish national genomic surveillance program of SARS-CoV-2 et al
EPI_ISL_1199620	The Public Health Agency of Sweden	Swedish national genomic surveillance program of SARS-CoV-2	Swedish national genomic surveillance program of SARS-CoV-2 et al
EPI_ISL_1199621	The Public Health Agency of Sweden	Swedish national genomic surveillance program of SARS-CoV-2	Swedish national genomic surveillance program of SARS-CoV-2 et al
EPI_ISL_1199622	The Public Health Agency of Sweden	Swedish national genomic surveillance program of SARS-CoV-2	Swedish national genomic surveillance program of SARS-CoV-2 et al
EPI_ISL_1199623	The Public Health Agency of Sweden	Swedish national genomic surveillance program of SARS-CoV-2	Swedish national genomic surveillance program of SARS-CoV-2 et al
EPI_ISL_1199624	The Public Health Agency of Sweden	Swedish national genomic surveillance program of SARS-CoV-2	Swedish national genomic surveillance program of SARS-CoV-2 et al
EPI_ISL_1199625	The Public Health Agency of Sweden	Swedish national genomic surveillance program of SARS-CoV-2	Swedish national genomic surveillance program of SARS-CoV-2 et al
EPI_ISL_1199626	The Public Health Agency of Sweden	Swedish national genomic surveillance program of SARS-CoV-2	Swedish national genomic surveillance program of SARS-CoV-2 et al
EPI_ISL_1199627	The Public Health Agency of Sweden	Swedish national genomic surveillance program of SARS-CoV-2	Swedish national genomic surveillance program of SARS-CoV-2 et al
EPI_ISL_1199628	The Public Health Agency of Sweden	Swedish national genomic surveillance program of SARS-CoV-2	Swedish national genomic surveillance program of SARS-CoV-2 et al
EPI_ISL_1199629	The Public Health Agency of Sweden	Swedish national genomic surveillance program of SARS-CoV-2	Swedish national genomic surveillance program of SARS-CoV-2 et al
EPI_ISL_1199630	The Public Health Agency of Sweden	Swedish national genomic surveillance program of SARS-CoV-2	Swedish national genomic surveillance program of SARS-CoV-2 et al
EPI_ISL_1199631	The Public Health Agency of Sweden	Swedish national genomic surveillance program of SARS-CoV-2	Swedish national genomic surveillance program of SARS-CoV-2 et al
EPI_ISL_1199632	The Public Health Agency of Sweden	Swedish national genomic surveillance program of SARS-CoV-2	Swedish national genomic surveillance program of SARS-CoV-2 et al
EPI_ISL_1199633	Istituto Superiore di Sanità (ISS)	Department of Infectious Diseases, Istituto Superiore di Sanità, Rome, Italy; L.C. Laboratori Campisi s.r.l., Siracusa, Sicily, Italy	Paola Stefanelli et al
EPI_ISL_1199634	Istituto Superiore di Sanità (ISS)	Department of Infectious Diseases, Istituto Superiore di Sanità, Rome, Italy; Università degli Studi di Perugia, Perugia, Italy	Paola Stefanelli et al
EPI_ISL_1199635	Istituto Superiore di Sanità (ISS)	Department of Infectious Diseases, Istituto Superiore di Sanità, Rome, Italy; Università degli Studi di Perugia, Perugia, Italy	Paola Stefanelli et al
EPI_ISL_1199636	Tumor Immunology Unit, Department of Health Sciences, University of Palermo School of Medicine; Section of Microbiology, University of Palermo School of Medicine; National Research Council of Italy - High Performance Computing and Networking Institute (CNR-ICAR) of Palermo	Unità Operativa di Microbiologia e Virologia, Ospedale Civico e Di Cristina, ARNAS, Palermo, Italy	Vacca Davide et al
EPI_ISL_1199645	The Public Health Agency of Sweden	Swedish national genomic surveillance program of SARS-CoV-2	Swedish national genomic surveillance program of SARS-CoV-2 et al
EPI_ISL_1199647	The Public Health Agency of Sweden	Swedish national genomic surveillance program of SARS-CoV-2	Swedish national genomic surveillance program of SARS-CoV-2 et al
EPI_ISL_1199648	The Public Health Agency of Sweden	Swedish national genomic surveillance program of SARS-CoV-2	Swedish national genomic surveillance program of SARS-CoV-2 et al
EPI_ISL_1199649	The Public Health Agency of Sweden	Swedish national genomic surveillance program of SARS-CoV-2	Swedish national genomic surveillance program of SARS-CoV-2 et al
EPI_ISL_1199650	The Public Health Agency of Sweden	Swedish national genomic surveillance program of SARS-CoV-2	Swedish national genomic surveillance program of SARS-CoV-2 et al
EPI_ISL_1199651	The Public Health Agency of Sweden	Swedish national genomic surveillance program of SARS-CoV-2	Swedish national genomic surveillance program of SARS-CoV-2 et al
EPI_ISL_1199652	The Public Health Agency of Sweden	Swedish national genomic surveillance program of SARS-CoV-2	Swedish national genomic surveillance program of SARS-CoV-2 et al
EPI_ISL_1199653	The Public Health Agency of Sweden	Swedish national genomic surveillance program of SARS-CoV-2	Swedish national genomic surveillance program of SARS-CoV-2 et al
EPI_ISL_1199654	The Public Health Agency of Sweden	Swedish national genomic surveillance program of SARS-CoV-2	Swedish national genomic surveillance program of SARS-CoV-2 et al
EPI_ISL_1199655	The Public Health Agency of Sweden	Swedish national genomic surveillance program of SARS-CoV-2	Swedish national genomic surveillance program of SARS-CoV-2 et al
EPI_ISL_1199656	The Public Health Agency of Sweden	Swedish national genomic surveillance program of SARS-CoV-2	Swedish national genomic surveillance program of SARS-CoV-2 et al
EPI_ISL_1199657	The Public Health Agency of Sweden	Swedish national genomic surveillance program of SARS-CoV-2	Swedish national genomic surveillance program of SARS-CoV-2 et al
EPI_ISL_1199658	The Public Health Agency of Sweden	Swedish national genomic surveillance program of SARS-CoV-2	Swedish national genomic surveillance program of SARS-CoV-2 et al
EPI_ISL_1199659	The Public Health Agency of Sweden	Swedish national genomic surveillance program of SARS-CoV-2	Swedish national genomic surveillance program of SARS-CoV-2 et al
EPI_ISL_1199660	The Public Health Agency of Sweden	Swedish national genomic surveillance program of SARS-CoV-2	Swedish national genomic surveillance program of SARS-CoV-2 et al
EPI_ISL_1199662	The Public Health Agency of Sweden	Swedish national genomic surveillance program of SARS-CoV-2	Swedish national genomic surveillance program of SARS-CoV-2 et al
EPI_ISL_1199663	The Public Health Agency of Sweden	Swedish national genomic surveillance program of SARS-CoV-2	Swedish national genomic surveillance program of SARS-CoV-2 et al
EPI_ISL_1199664	The Public Health Agency of Sweden	Swedish national genomic surveillance program of SARS-CoV-2	Swedish national genomic surveillance program of SARS-CoV-2 et al
EPI_ISL_1199665	The Public Health Agency of Sweden	Swedish national genomic surveillance program of SARS-CoV-2	Swedish national genomic surveillance program of SARS-CoV-2 et al
EPI_ISL_1199666	The Public Health Agency of Sweden	Swedish national genomic surveillance program of SARS-CoV-2	Swedish national genomic surveillance program of SARS-CoV-2 et al
EPI_ISL_1199667	The Public Health Agency of Sweden	Swedish national genomic surveillance program of SARS-CoV-2	Swedish national genomic surveillance program of SARS-CoV-2 et al
EPI_ISL_1199668	The Public Health Agency of Sweden	Swedish national genomic surveillance program of SARS-CoV-2	Swedish national genomic surveillance program of SARS-CoV-2 et al
EPI_ISL_1199669	The Public Health Agency of Sweden	Swedish national genomic surveillance program of SARS-CoV-2	Swedish national genomic surveillance program of SARS-CoV-2 et al
EPI_ISL_1199670	The Public Health Agency of Sweden	Swedish national genomic surveillance program of SARS-CoV-2	Swedish national genomic surveillance program of SARS-CoV-2 et al
EPI_ISL_1199671	The Public Health Agency of Sweden	Swedish national genomic surveillance program of SARS-CoV-2	Swedish national genomic surveillance program of SARS-CoV-2 et al
EPI_ISL_1199672	The Public Health Agency of Sweden	Swedish national genomic surveillance program of SARS-CoV-2	Swedish national genomic surveillance program of SARS-CoV-2 et al
EPI_ISL_1199673	The Public Health Agency of Sweden	Swedish national genomic surveillance program of SARS-CoV-2	Swedish national genomic surveillance program of SARS-CoV-2 et al
EPI_ISL_1199674	The Public Health Agency of Sweden	Swedish national genomic surveillance program of SARS-CoV-2	Swedish national genomic surveillance program of SARS-CoV-2 et al
EPI_ISL_1199675	The Public Health Agency of Sweden	Swedish national genomic surveillance program of SARS-CoV-2	Swedish national genomic surveillance program of SARS-CoV-2 et al
EPI_ISL_1199676	The Public Health Agency of Sweden	Swedish national genomic surveillance program of SARS-CoV-2	Swedish national genomic surveillance program of SARS-CoV-2 et al
EPI_ISL_1199677	The Public Health Agency of Sweden	Swedish national genomic surveillance program of SARS-CoV-2	Swedish national genomic surveillance program of SARS-CoV-2 et al
EPI_ISL_1199678	The Public Health Agency of Sweden	Swedish national genomic surveillance program of SARS-CoV-2	Swedish national genomic surveillance program of SARS-CoV-2 et al
EPI_ISL_1199679	The Public Health Agency of Sweden	Swedish national genomic surveillance program of SARS-CoV-2	Swedish national genomic surveillance program of SARS-CoV-2 et al
EPI_ISL_1199680	The Public Health Agency of Sweden	Swedish national genomic surveillance program of SARS-CoV-2	Swedish national genomic surveillance program of SARS-CoV-2 et al
EPI_ISL_1199681	The Public Health Agency of Sweden	Swedish national genomic surveillance program of SARS-CoV-2	Swedish national genomic surveillance program of SARS-CoV-2 et al
EPI_ISL_1199684	The Public Health Agency of Sweden	Swedish national genomic surveillance program of SARS-CoV-2	Swedish national genomic surveillance program of SARS-CoV-2 et al
EPI_ISL_1199691	The Public Health Agency of Sweden	Swedish national genomic surveillance program of SARS-CoV-2	Swedish national genomic surveillance program of SARS-CoV-2 et al
EPI_ISL_1199692	The Public Health Agency of Sweden	Swedish national genomic surveillance program of SARS-CoV-2	Swedish national genomic surveillance program of SARS-CoV-2 et al
EPI_ISL_1199693	The Public Health Agency of Sweden	Swedish national genomic surveillance program of SARS-CoV-2	Swedish national genomic surveillance program of SARS-CoV-2 et al
EPI_ISL_1199694	The Public Health Agency of Sweden	Swedish national genomic surveillance program of SARS-CoV-2	Swedish national genomic surveillance program of SARS-CoV-2 et al
EPI_ISL_1199695	The Public Health Agency of Sweden	Swedish national genomic surveillance program of SARS-CoV-2	Swedish national genomic surveillance program of SARS-CoV-2 et al
EPI_ISL_1199696	The Public Health Agency of Sweden	Swedish national genomic surveillance program of SARS-CoV-2	Swedish national genomic surveillance program of SARS-CoV-2 et al
EPI_ISL_1199697	The Public Health Agency of Sweden	Swedish national genomic surveillance program of SARS-CoV-2	Swedish national genomic surveillance program of SARS-CoV-2 et al
EPI_ISL_1199698	The Public Health Agency of Sweden	Swedish national genomic surveillance program of SARS-CoV-2	Swedish national genomic surveillance program of SARS-CoV-2 et al
EPI_ISL_1199699	The Public Health Agency of Sweden	Swedish national genomic surveillance program of SARS-CoV-2	Swedish national genomic surveillance program of SARS-CoV-2 et al
EPI_ISL_1199701	The Public Health Agency of Sweden	Swedish national genomic surveillance program of SARS-CoV-2	Swedish national genomic surveillance program of SARS-CoV-2 et al
EPI_ISL_1199702	The Public Health Agency of Sweden	Swedish national genomic surveillance program of SARS-CoV-2	Swedish national genomic surveillance program of SARS-CoV-2 et al
EPI_ISL_1199704	The Public Health Agency of Sweden	Swedish national genomic surveillance program of SARS-CoV-2	Swedish national genomic surveillance program of SARS-CoV-2 et al
EPI_ISL_1199705	The Public Health Agency of Sweden	Swedish national genomic surveillance program of SARS-CoV-2	Swedish national genomic surveillance program of SARS-CoV-2 et al
EPI_ISL_1199706	The Public Health Agency of Sweden	Swedish national genomic surveillance program of SARS-CoV-2	Swedish national genomic surveillance program of SARS-CoV-2 et al
EPI_ISL_1199707	Istituto Superiore di Sanità (ISS)	Department of Infectious Diseases, Istituto Superiore di Sanità, Rome, Italy; Università degli Studi di Perugia, Perugia, Italy	Paola Stefanelli et al
EPI_ISL_1199708	The Public Health Agency of Sweden	Swedish national genomic surveillance program of SARS-CoV-2	Swedish national genomic surveillance program of SARS-CoV-2 et al
EPI_ISL_1199709	The Public Health Agency of Sweden	Swedish national genomic surveillance program of SARS-CoV-2	Swedish national genomic surveillance program of SARS-CoV-2 et al
EPI_ISL_1199710	The Public Health Agency of Sweden	Swedish national genomic surveillance program of SARS-CoV-2	Swedish national genomic surveillance program of SARS-CoV-2 et al
EPI_ISL_1199711	The Public Health Agency of Sweden	Swedish national genomic surveillance program of SARS-CoV-2	Swedish national genomic surveillance program of SARS-CoV-2 et al
EPI_ISL_1199712	The Public Health Agency of Sweden	Swedish national genomic surveillance program of SARS-CoV-2	Swedish national genomic surveillance program of SARS-CoV-2 et al
EPI_ISL_1199714	The Public Health Agency of Sweden	Swedish national genomic surveillance program of SARS-CoV-2	Swedish national genomic surveillance program of SARS-CoV-2 et al
EPI_ISL_1199715	The Public Health Agency of Sweden	Swedish national genomic surveillance program of SARS-CoV-2	Swedish national genomic surveillance program of SARS-CoV-2 et al
EPI_ISL_1199717	The Public Health Agency of Sweden	Swedish national genomic surveillance program of SARS-CoV-2	Swedish national genomic surveillance program of SARS-CoV-2 et al
EPI_ISL_1199718	The Public Health Agency of Sweden	Swedish national genomic surveillance program of SARS-CoV-2	Swedish national genomic surveillance program of SARS-CoV-2 et al
EPI_ISL_1199720	The Public Health Agency of Sweden	Swedish national genomic surveillance program of SARS-CoV-2	Swedish national genomic surveillance program of SARS-CoV-2 et al
EPI_ISL_1199721	The Public Health Agency of Sweden	Swedish national genomic surveillance program of SARS-CoV-2	Swedish national genomic surveillance program of SARS-CoV-2 et al
EPI_ISL_1199740	The Public Health Agency of Sweden	Swedish national genomic surveillance program of SARS-CoV-2	Swedish national genomic surveillance program of SARS-CoV-2 et al
EPI_ISL_1199741	The Public Health Agency of Sweden	Swedish national genomic surveillance program of SARS-CoV-2	Swedish national genomic surveillance program of SARS-CoV-2 et al
EPI_ISL_1199742	The Public Health Agency of Sweden	Swedish national genomic surveillance program of SARS-CoV-2	Swedish national genomic surveillance program of SARS-CoV-2 et al
EPI_ISL_1199743	The Public Health Agency of Sweden	Swedish national genomic surveillance program of SARS-CoV-2	Swedish national genomic surveillance program of SARS-CoV-2 et al
EPI_ISL_1199744	The Public Health Agency of Sweden	Swedish national genomic surveillance program of SARS-CoV-2	Swedish national genomic surveillance program of SARS-CoV-2 et al
EPI_ISL_1199745	The Public Health Agency of Sweden	Swedish national genomic surveillance program of SARS-CoV-2	Swedish national genomic surveillance program of SARS-CoV-2 et al
EPI_ISL_1199746	The Public Health Agency of Sweden	Swedish national genomic surveillance program of SARS-CoV-2	Swedish national genomic surveillance program of SARS-CoV-2 et al
EPI_ISL_1199750	The Public Health Agency of Sweden	Swedish national genomic surveillance program of SARS-CoV-2	Swedish national genomic surveillance program of SARS-CoV-2 et al
EPI_ISL_1199751	The Public Health Agency of Sweden	Swedish national genomic surveillance program of SARS-CoV-2	Swedish national genomic surveillance program of SARS-CoV-2 et al
EPI_ISL_1199752	The Public Health Agency of Sweden	Swedish national genomic surveillance program of SARS-CoV-2	Swedish national genomic surveillance program of SARS-CoV-2 et al
EPI_ISL_1199753	The Public Health Agency of Sweden	Swedish national genomic surveillance program of SARS-CoV-2	Swedish national genomic surveillance program of SARS-CoV-2 et al
EPI_ISL_1199754	The Public Health Agency of Sweden	Swedish national genomic surveillance program of SARS-CoV-2	Swedish national genomic surveillance program of SARS-CoV-2 et al
EPI_ISL_1199756	The Public Health Agency of Sweden	Swedish national genomic surveillance program of SARS-CoV-2	Swedish national genomic surveillance program of SARS-CoV-2 et al
EPI_ISL_1199757	The Public Health Agency of Sweden	Swedish national genomic surveillance program of SARS-CoV-2	Swedish national genomic surveillance program of SARS-CoV-2 et al
EPI_ISL_1199758	The Public Health Agency of Sweden	Swedish national genomic surveillance program of SARS-CoV-2	Swedish national genomic surveillance program of SARS-CoV-2 et al
EPI_ISL_1199759	The Public Health Agency of Sweden	Swedish national genomic surveillance program of SARS-CoV-2	Swedish national genomic surveillance program of SARS-CoV-2 et al
EPI_ISL_1199760	The Public Health Agency of Sweden	Swedish national genomic surveillance program of SARS-CoV-2	Swedish national genomic surveillance program of SARS-CoV-2 et al
EPI_ISL_1199761	The Public Health Agency of Sweden	Swedish national genomic surveillance program of SARS-CoV-2	Swedish national genomic surveillance program of SARS-CoV-2 et al
EPI_ISL_1199762	The Public Health Agency of Sweden	Swedish national genomic surveillance program of SARS-CoV-2	Swedish national genomic surveillance program of SARS-CoV-2 et al
EPI_ISL_1199763	The Public Health Agency of Sweden	Swedish national genomic surveillance program of SARS-CoV-2	Swedish national genomic surveillance program of SARS-CoV-2 et al
EPI_ISL_1199764	The Public Health Agency of Sweden	Swedish national genomic surveillance program of SARS-CoV-2	Swedish national genomic surveillance program of SARS-CoV-2 et al
EPI_ISL_1199765	The Public Health Agency of Sweden	Swedish national genomic surveillance program of SARS-CoV-2	Swedish national genomic surveillance program of SARS-CoV-2 et al
EPI_ISL_1199766	The Public Health Agency of Sweden	Swedish national genomic surveillance program of SARS-CoV-2	Swedish national genomic surveillance program of SARS-CoV-2 et al
EPI_ISL_1199767	The Public Health Agency of Sweden	Swedish national genomic surveillance program of SARS-CoV-2	Swedish national genomic surveillance program of SARS-CoV-2 et al
EPI_ISL_1199768	The Public Health Agency of Sweden	Swedish national genomic surveillance program of SARS-CoV-2	Swedish national genomic surveillance program of SARS-CoV-2 et al
EPI_ISL_1199770	The Public Health Agency of Sweden	Swedish national genomic surveillance program of SARS-CoV-2	Swedish national genomic surveillance program of SARS-CoV-2 et al
EPI_ISL_1199771	The Public Health Agency of Sweden	Swedish national genomic surveillance program of SARS-CoV-2	Swedish national genomic surveillance program of SARS-CoV-2 et al
EPI_ISL_1199772	The Public Health Agency of Sweden	Swedish national genomic surveillance program of SARS-CoV-2	Swedish national genomic surveillance program of SARS-CoV-2 et al
EPI_ISL_1199773	The Public Health Agency of Sweden	Swedish national genomic surveillance program of SARS-CoV-2	Swedish national genomic surveillance program of SARS-CoV-2 et al
EPI_ISL_1199774	The Public Health Agency of Sweden	Swedish national genomic surveillance program of SARS-CoV-2	Swedish national genomic surveillance program of SARS-CoV-2 et al
EPI_ISL_1199775	The Public Health Agency of Sweden	Swedish national genomic surveillance program of SARS-CoV-2	Swedish national genomic surveillance program of SARS-CoV-2 et al
EPI_ISL_1199776	The Public Health Agency of Sweden	Swedish national genomic surveillance program of SARS-CoV-2	Swedish national genomic surveillance program of SARS-CoV-2 et al
EPI_ISL_1199777	The Public Health Agency of Sweden	Swedish national genomic surveillance program of SARS-CoV-2	Swedish national genomic surveillance program of SARS-CoV-2 et al
EPI_ISL_1199778	The Public Health Agency of Sweden	Swedish national genomic surveillance program of SARS-CoV-2	Swedish national genomic surveillance program of SARS-CoV-2 et al
EPI_ISL_1199779	The Public Health Agency of Sweden	Swedish national genomic surveillance program of SARS-CoV-2	Swedish national genomic surveillance program of SARS-CoV-2 et al
EPI_ISL_1199780	The Public Health Agency of Sweden	Swedish national genomic surveillance program of SARS-CoV-2	Swedish national genomic surveillance program of SARS-CoV-2 et al
EPI_ISL_1199781	The Public Health Agency of Sweden	Swedish national genomic surveillance program of SARS-CoV-2	Swedish national genomic surveillance program of SARS-CoV-2 et al
EPI_ISL_1199782	The Public Health Agency of Sweden	Swedish national genomic surveillance program of SARS-CoV-2	Swedish national genomic surveillance program of SARS-CoV-2 et al
EPI_ISL_1199783	The Public Health Agency of Sweden	Swedish national genomic surveillance program of SARS-CoV-2	Swedish national genomic surveillance program of SARS-CoV-2 et al
EPI_ISL_1199784	The Public Health Agency of Sweden	Swedish national genomic surveillance program of SARS-CoV-2	Swedish national genomic surveillance program of SARS-CoV-2 et al
EPI_ISL_1199785	The Public Health Agency of Sweden	Swedish national genomic surveillance program of SARS-CoV-2	Swedish national genomic surveillance program of SARS-CoV-2 et al
EPI_ISL_1199786	The Public Health Agency of Sweden	Swedish national genomic surveillance program of SARS-CoV-2	Swedish national genomic surveillance program of SARS-CoV-2 et al
EPI_ISL_1199787	The Public Health Agency of Sweden	Swedish national genomic surveillance program of SARS-CoV-2	Swedish national genomic surveillance program of SARS-CoV-2 et al
EPI_ISL_1199788	The Public Health Agency of Sweden	Swedish national genomic surveillance program of SARS-CoV-2	Swedish national genomic surveillance program of SARS-CoV-2 et al
EPI_ISL_1199789	The Public Health Agency of Sweden	Swedish national genomic surveillance program of SARS-CoV-2	Swedish national genomic surveillance program of SARS-CoV-2 et al
EPI_ISL_1199790	The Public Health Agency of Sweden	Swedish national genomic surveillance program of SARS-CoV-2	Swedish national genomic surveillance program of SARS-CoV-2 et al
EPI_ISL_1199791	The Public Health Agency of Sweden	Swedish national genomic surveillance program of SARS-CoV-2	Swedish national genomic surveillance program of SARS-CoV-2 et al
EPI_ISL_1199792	The Public Health Agency of Sweden	Swedish national genomic surveillance program of SARS-CoV-2	Swedish national genomic surveillance program of SARS-CoV-2 et al
EPI_ISL_1199793	The Public Health Agency of Sweden	Swedish national genomic surveillance program of SARS-CoV-2	Swedish national genomic surveillance program of SARS-CoV-2 et al
EPI_ISL_1199794	The Public Health Agency of Sweden	Swedish national genomic surveillance program of SARS-CoV-2	Swedish national genomic surveillance program of SARS-CoV-2 et al
EPI_ISL_1199795	The Public Health Agency of Sweden	Swedish national genomic surveillance program of SARS-CoV-2	Swedish national genomic surveillance program of SARS-CoV-2 et al
EPI_ISL_1199796	The Public Health Agency of Sweden	Swedish national genomic surveillance program of SARS-CoV-2	Swedish national genomic surveillance program of SARS-CoV-2 et al
EPI_ISL_1199797	The Public Health Agency of Sweden	Swedish national genomic surveillance program of SARS-CoV-2	Swedish national genomic surveillance program of SARS-CoV-2 et al
EPI_ISL_1199798	The Public Health Agency of Sweden	Swedish national genomic surveillance program of SARS-CoV-2	Swedish national genomic surveillance program of SARS-CoV-2 et al
EPI_ISL_1199799	The Public Health Agency of Sweden	Swedish national genomic surveillance program of SARS-CoV-2	Swedish national genomic surveillance program of SARS-CoV-2 et al
EPI_ISL_1199800	The Public Health Agency of Sweden	Swedish national genomic surveillance program of SARS-CoV-2	Swedish national genomic surveillance program of SARS-CoV-2 et al
EPI_ISL_1199801	The Public Health Agency of Sweden	Swedish national genomic surveillance program of SARS-CoV-2	Swedish national genomic surveillance program of SARS-CoV-2 et al
EPI_ISL_1199803	The Public Health Agency of Sweden	Swedish national genomic surveillance program of SARS-CoV-2	Swedish national genomic surveillance program of SARS-CoV-2 et al
EPI_ISL_1199805	The Public Health Agency of Sweden	Swedish national genomic surveillance program of SARS-CoV-2	Swedish national genomic surveillance program of SARS-CoV-2 et al
EPI_ISL_1199806	The Public Health Agency of Sweden	Swedish national genomic surveillance program of SARS-CoV-2	Swedish national genomic surveillance program of SARS-CoV-2 et al
EPI_ISL_1199807	The Public Health Agency of Sweden	Swedish national genomic surveillance program of SARS-CoV-2	Swedish national genomic surveillance program of SARS-CoV-2 et al
EPI_ISL_1199808	The Public Health Agency of Sweden	Swedish national genomic surveillance program of SARS-CoV-2	Swedish national genomic surveillance program of SARS-CoV-2 et al
EPI_ISL_1199809	The Public Health Agency of Sweden	Swedish national genomic surveillance program of SARS-CoV-2	Swedish national genomic surveillance program of SARS-CoV-2 et al
EPI_ISL_1199810	The Public Health Agency of Sweden	Swedish national genomic surveillance program of SARS-CoV-2	Swedish national genomic surveillance program of SARS-CoV-2 et al
EPI_ISL_1199811	The Public Health Agency of Sweden	Swedish national genomic surveillance program of SARS-CoV-2	Swedish national genomic surveillance program of SARS-CoV-2 et al
EPI_ISL_1199812	The Public Health Agency of Sweden	Swedish national genomic surveillance program of SARS-CoV-2	Swedish national genomic surveillance program of SARS-CoV-2 et al
EPI_ISL_1199813	The Public Health Agency of Sweden	Swedish national genomic surveillance program of SARS-CoV-2	Swedish national genomic surveillance program of SARS-CoV-2 et al
EPI_ISL_1199814	The Public Health Agency of Sweden	Swedish national genomic surveillance program of SARS-CoV-2	Swedish national genomic surveillance program of SARS-CoV-2 et al
EPI_ISL_1199815	The Public Health Agency of Sweden	Swedish national genomic surveillance program of SARS-CoV-2	Swedish national genomic surveillance program of SARS-CoV-2 et al
EPI_ISL_1199816	The Public Health Agency of Sweden	Swedish national genomic surveillance program of SARS-CoV-2	Swedish national genomic surveillance program of SARS-CoV-2 et al
EPI_ISL_1199817	The Public Health Agency of Sweden	Swedish national genomic surveillance program of SARS-CoV-2	Swedish national genomic surveillance program of SARS-CoV-2 et al
EPI_ISL_1199818	The Public Health Agency of Sweden	Swedish national genomic surveillance program of SARS-CoV-2	Swedish national genomic surveillance program of SARS-CoV-2 et al
EPI_ISL_1199819	The Public Health Agency of Sweden	Swedish national genomic surveillance program of SARS-CoV-2	Swedish national genomic surveillance program of SARS-CoV-2 et al
EPI_ISL_1199820	The Public Health Agency of Sweden	Swedish national genomic surveillance program of SARS-CoV-2	Swedish national genomic surveillance program of SARS-CoV-2 et al
EPI_ISL_1199821	The Public Health Agency of Sweden	Swedish national genomic surveillance program of SARS-CoV-2	Swedish national genomic surveillance program of SARS-CoV-2 et al
EPI_ISL_1199822	The Public Health Agency of Sweden	Swedish national genomic surveillance program of SARS-CoV-2	Swedish national genomic surveillance program of SARS-CoV-2 et al
EPI_ISL_1199823	The Public Health Agency of Sweden	Swedish national genomic surveillance program of SARS-CoV-2	Swedish national genomic surveillance program of SARS-CoV-2 et al
EPI_ISL_1199824	The Public Health Agency of Sweden	Swedish national genomic surveillance program of SARS-CoV-2	Swedish national genomic surveillance program of SARS-CoV-2 et al
EPI_ISL_1199825	The Public Health Agency of Sweden	Swedish national genomic surveillance program of SARS-CoV-2	Swedish national genomic surveillance program of SARS-CoV-2 et al
EPI_ISL_1199826	The Public Health Agency of Sweden	Swedish national genomic surveillance program of SARS-CoV-2	Swedish national genomic surveillance program of SARS-CoV-2 et al
EPI_ISL_1199827	The Public Health Agency of Sweden	Swedish national genomic surveillance program of SARS-CoV-2	Swedish national genomic surveillance program of SARS-CoV-2 et al
EPI_ISL_1199828	The Public Health Agency of Sweden	Swedish national genomic surveillance program of SARS-CoV-2	Swedish national genomic surveillance program of SARS-CoV-2 et al
EPI_ISL_1199829	The Public Health Agency of Sweden	Swedish national genomic surveillance program of SARS-CoV-2	Swedish national genomic surveillance program of SARS-CoV-2 et al
EPI_ISL_1199830	The Public Health Agency of Sweden	Swedish national genomic surveillance program of SARS-CoV-2	Swedish national genomic surveillance program of SARS-CoV-2 et al
EPI_ISL_1199831	The Public Health Agency of Sweden	Swedish national genomic surveillance program of SARS-CoV-2	Swedish national genomic surveillance program of SARS-CoV-2 et al
EPI_ISL_1199832	The Public Health Agency of Sweden	Swedish national genomic surveillance program of SARS-CoV-2	Swedish national genomic surveillance program of SARS-CoV-2 et al
EPI_ISL_1199833	The Public Health Agency of Sweden	Swedish national genomic surveillance program of SARS-CoV-2	Swedish national genomic surveillance program of SARS-CoV-2 et al
EPI_ISL_1199834	The Public Health Agency of Sweden	Swedish national genomic surveillance program of SARS-CoV-2	Swedish national genomic surveillance program of SARS-CoV-2 et al
EPI_ISL_1199835	The Public Health Agency of Sweden	Swedish national genomic surveillance program of SARS-CoV-2	Swedish national genomic surveillance program of SARS-CoV-2 et al
EPI_ISL_1199836	The Public Health Agency of Sweden	Swedish national genomic surveillance program of SARS-CoV-2	Swedish national genomic surveillance program of SARS-CoV-2 et al
EPI_ISL_1199837	The Public Health Agency of Sweden	Swedish national genomic surveillance program of SARS-CoV-2	Swedish national genomic surveillance program of SARS-CoV-2 et al
EPI_ISL_1199838	The Public Health Agency of Sweden	Swedish national genomic surveillance program of SARS-CoV-2	Swedish national genomic surveillance program of SARS-CoV-2 et al
EPI_ISL_1199839	The Public Health Agency of Sweden	Swedish national genomic surveillance program of SARS-CoV-2	Swedish national genomic surveillance program of SARS-CoV-2 et al
EPI_ISL_1199840	The Public Health Agency of Sweden	Swedish national genomic surveillance program of SARS-CoV-2	Swedish national genomic surveillance program of SARS-CoV-2 et al
EPI_ISL_1199841	The Public Health Agency of Sweden	Swedish national genomic surveillance program of SARS-CoV-2	Swedish national genomic surveillance program of SARS-CoV-2 et al
EPI_ISL_1199842	The Public Health Agency of Sweden	Swedish national genomic surveillance program of SARS-CoV-2	Swedish national genomic surveillance program of SARS-CoV-2 et al
EPI_ISL_1199843	The Public Health Agency of Sweden	Swedish national genomic surveillance program of SARS-CoV-2	Swedish national genomic surveillance program of SARS-CoV-2 et al
EPI_ISL_1199844	The Public Health Agency of Sweden	Swedish national genomic surveillance program of SARS-CoV-2	Swedish national genomic surveillance program of SARS-CoV-2 et al
EPI_ISL_1199845	The Public Health Agency of Sweden	Swedish national genomic surveillance program of SARS-CoV-2	Swedish national genomic surveillance program of SARS-CoV-2 et al
EPI_ISL_1199847	The Public Health Agency of Sweden	Swedish national genomic surveillance program of SARS-CoV-2	Swedish national genomic surveillance program of SARS-CoV-2 et al
EPI_ISL_1199848	The Public Health Agency of Sweden	Swedish national genomic surveillance program of SARS-CoV-2	Swedish national genomic surveillance program of SARS-CoV-2 et al
EPI_ISL_1199849	The Public Health Agency of Sweden	Swedish national genomic surveillance program of SARS-CoV-2	Swedish national genomic surveillance program of SARS-CoV-2 et al
EPI_ISL_1199850	The Public Health Agency of Sweden	Swedish national genomic surveillance program of SARS-CoV-2	Swedish national genomic surveillance program of SARS-CoV-2 et al
EPI_ISL_1199851	The Public Health Agency of Sweden	Swedish national genomic surveillance program of SARS-CoV-2	Swedish national genomic surveillance program of SARS-CoV-2 et al
EPI_ISL_1199853	The Public Health Agency of Sweden	Swedish national genomic surveillance program of SARS-CoV-2	Swedish national genomic surveillance program of SARS-CoV-2 et al
EPI_ISL_1199854	The Public Health Agency of Sweden	Swedish national genomic surveillance program of SARS-CoV-2	Swedish national genomic surveillance program of SARS-CoV-2 et al
EPI_ISL_1199855	The Public Health Agency of Sweden	Swedish national genomic surveillance program of SARS-CoV-2	Swedish national genomic surveillance program of SARS-CoV-2 et al
EPI_ISL_1199856	The Public Health Agency of Sweden	Swedish national genomic surveillance program of SARS-CoV-2	Swedish national genomic surveillance program of SARS-CoV-2 et al
EPI_ISL_1199858	The Public Health Agency of Sweden	Swedish national genomic surveillance program of SARS-CoV-2	Swedish national genomic surveillance program of SARS-CoV-2 et al
EPI_ISL_1199859	The Public Health Agency of Sweden	Swedish national genomic surveillance program of SARS-CoV-2	Swedish national genomic surveillance program of SARS-CoV-2 et al
EPI_ISL_1199860	The Public Health Agency of Sweden	Swedish national genomic surveillance program of SARS-CoV-2	Swedish national genomic surveillance program of SARS-CoV-2 et al
EPI_ISL_1199861	The Public Health Agency of Sweden	Swedish national genomic surveillance program of SARS-CoV-2	Swedish national genomic surveillance program of SARS-CoV-2 et al
EPI_ISL_1199862	The Public Health Agency of Sweden	Swedish national genomic surveillance program of SARS-CoV-2	Swedish national genomic surveillance program of SARS-CoV-2 et al
EPI_ISL_1199863	The Public Health Agency of Sweden	Swedish national genomic surveillance program of SARS-CoV-2	Swedish national genomic surveillance program of SARS-CoV-2 et al
EPI_ISL_1199864	The Public Health Agency of Sweden	Swedish national genomic surveillance program of SARS-CoV-2	Swedish national genomic surveillance program of SARS-CoV-2 et al
EPI_ISL_1199865	The Public Health Agency of Sweden	Swedish national genomic surveillance program of SARS-CoV-2	Swedish national genomic surveillance program of SARS-CoV-2 et al
EPI_ISL_1199866	The Public Health Agency of Sweden	Swedish national genomic surveillance program of SARS-CoV-2	Swedish national genomic surveillance program of SARS-CoV-2 et al
EPI_ISL_1199867	The Public Health Agency of Sweden	Swedish national genomic surveillance program of SARS-CoV-2	Swedish national genomic surveillance program of SARS-CoV-2 et al
EPI_ISL_1199868	The Public Health Agency of Sweden	Swedish national genomic surveillance program of SARS-CoV-2	Swedish national genomic surveillance program of SARS-CoV-2 et al
EPI_ISL_1199869	The Public Health Agency of Sweden	Swedish national genomic surveillance program of SARS-CoV-2	Swedish national genomic surveillance program of SARS-CoV-2 et al
EPI_ISL_1199870	The Public Health Agency of Sweden	Swedish national genomic surveillance program of SARS-CoV-2	Swedish national genomic surveillance program of SARS-CoV-2 et al
EPI_ISL_1199871	The Public Health Agency of Sweden	Swedish national genomic surveillance program of SARS-CoV-2	Swedish national genomic surveillance program of SARS-CoV-2 et al
EPI_ISL_1199872	The Public Health Agency of Sweden	Swedish national genomic surveillance program of SARS-CoV-2	Swedish national genomic surveillance program of SARS-CoV-2 et al
EPI_ISL_1199873	The Public Health Agency of Sweden	Swedish national genomic surveillance program of SARS-CoV-2	Swedish national genomic surveillance program of SARS-CoV-2 et al
EPI_ISL_1199874	The Public Health Agency of Sweden	Swedish national genomic surveillance program of SARS-CoV-2	Swedish national genomic surveillance program of SARS-CoV-2 et al
EPI_ISL_1199875	The Public Health Agency of Sweden	Swedish national genomic surveillance program of SARS-CoV-2	Swedish national genomic surveillance program of SARS-CoV-2 et al
EPI_ISL_1199876	The Public Health Agency of Sweden	Swedish national genomic surveillance program of SARS-CoV-2	Swedish national genomic surveillance program of SARS-CoV-2 et al
EPI_ISL_1199877	The Public Health Agency of Sweden	Swedish national genomic surveillance program of SARS-CoV-2	Swedish national genomic surveillance program of SARS-CoV-2 et al
EPI_ISL_1199878	The Public Health Agency of Sweden	Swedish national genomic surveillance program of SARS-CoV-2	Swedish national genomic surveillance program of SARS-CoV-2 et al
EPI_ISL_1199879	The Public Health Agency of Sweden	Swedish national genomic surveillance program of SARS-CoV-2	Swedish national genomic surveillance program of SARS-CoV-2 et al
EPI_ISL_1199880	The Public Health Agency of Sweden	Swedish national genomic surveillance program of SARS-CoV-2	Swedish national genomic surveillance program of SARS-CoV-2 et al
EPI_ISL_1199881	The Public Health Agency of Sweden	Swedish national genomic surveillance program of SARS-CoV-2	Swedish national genomic surveillance program of SARS-CoV-2 et al
EPI_ISL_1199882	The Public Health Agency of Sweden	Swedish national genomic surveillance program of SARS-CoV-2	Swedish national genomic surveillance program of SARS-CoV-2 et al
EPI_ISL_1199883	The Public Health Agency of Sweden	Swedish national genomic surveillance program of SARS-CoV-2	Swedish national genomic surveillance program of SARS-CoV-2 et al
EPI_ISL_1199884	The Public Health Agency of Sweden	Swedish national genomic surveillance program of SARS-CoV-2	Swedish national genomic surveillance program of SARS-CoV-2 et al
EPI_ISL_1199885	The Public Health Agency of Sweden	Swedish national genomic surveillance program of SARS-CoV-2	Swedish national genomic surveillance program of SARS-CoV-2 et al
EPI_ISL_1199886	The Public Health Agency of Sweden	Swedish national genomic surveillance program of SARS-CoV-2	Swedish national genomic surveillance program of SARS-CoV-2 et al
EPI_ISL_1199887	The Public Health Agency of Sweden	Swedish national genomic surveillance program of SARS-CoV-2	Swedish national genomic surveillance program of SARS-CoV-2 et al
EPI_ISL_1199888	The Public Health Agency of Sweden	Swedish national genomic surveillance program of SARS-CoV-2	Swedish national genomic surveillance program of SARS-CoV-2 et al
EPI_ISL_1199889	The Public Health Agency of Sweden	Swedish national genomic surveillance program of SARS-CoV-2	Swedish national genomic surveillance program of SARS-CoV-2 et al
EPI_ISL_1199890	The Public Health Agency of Sweden	Swedish national genomic surveillance program of SARS-CoV-2	Swedish national genomic surveillance program of SARS-CoV-2 et al
EPI_ISL_1199891	The Public Health Agency of Sweden	Swedish national genomic surveillance program of SARS-CoV-2	Swedish national genomic surveillance program of SARS-CoV-2 et al
EPI_ISL_1199892	The Public Health Agency of Sweden	Swedish national genomic surveillance program of SARS-CoV-2	Swedish national genomic surveillance program of SARS-CoV-2 et al
EPI_ISL_1199893	The Public Health Agency of Sweden	Swedish national genomic surveillance program of SARS-CoV-2	Swedish national genomic surveillance program of SARS-CoV-2 et al
EPI_ISL_1199894	The Public Health Agency of Sweden	Swedish national genomic surveillance program of SARS-CoV-2	Swedish national genomic surveillance program of SARS-CoV-2 et al
EPI_ISL_1199895	The Public Health Agency of Sweden	Swedish national genomic surveillance program of SARS-CoV-2	Swedish national genomic surveillance program of SARS-CoV-2 et al
EPI_ISL_1199896	The Public Health Agency of Sweden	Swedish national genomic surveillance program of SARS-CoV-2	Swedish national genomic surveillance program of SARS-CoV-2 et al
EPI_ISL_1199897	The Public Health Agency of Sweden	Swedish national genomic surveillance program of SARS-CoV-2	Swedish national genomic surveillance program of SARS-CoV-2 et al
EPI_ISL_1199898	The Public Health Agency of Sweden	Swedish national genomic surveillance program of SARS-CoV-2	Swedish national genomic surveillance program of SARS-CoV-2 et al
EPI_ISL_1199899	The Public Health Agency of Sweden	Swedish national genomic surveillance program of SARS-CoV-2	Swedish national genomic surveillance program of SARS-CoV-2 et al
EPI_ISL_1199900	The Public Health Agency of Sweden	Swedish national genomic surveillance program of SARS-CoV-2	Swedish national genomic surveillance program of SARS-CoV-2 et al
EPI_ISL_1199901	The Public Health Agency of Sweden	Swedish national genomic surveillance program of SARS-CoV-2	Swedish national genomic surveillance program of SARS-CoV-2 et al
EPI_ISL_1199902	The Public Health Agency of Sweden	Swedish national genomic surveillance program of SARS-CoV-2	Swedish national genomic surveillance program of SARS-CoV-2 et al
EPI_ISL_1199903	The Public Health Agency of Sweden	Swedish national genomic surveillance program of SARS-CoV-2	Swedish national genomic surveillance program of SARS-CoV-2 et al
EPI_ISL_1199904	The Public Health Agency of Sweden	Swedish national genomic surveillance program of SARS-CoV-2	Swedish national genomic surveillance program of SARS-CoV-2 et al
EPI_ISL_1199905	The Public Health Agency of Sweden	Swedish national genomic surveillance program of SARS-CoV-2	Swedish national genomic surveillance program of SARS-CoV-2 et al
EPI_ISL_1199906	The Public Health Agency of Sweden	Swedish national genomic surveillance program of SARS-CoV-2	Swedish national genomic surveillance program of SARS-CoV-2 et al
EPI_ISL_1199907	The Public Health Agency of Sweden	Swedish national genomic surveillance program of SARS-CoV-2	Swedish national genomic surveillance program of SARS-CoV-2 et al
EPI_ISL_1199908	The Public Health Agency of Sweden	Swedish national genomic surveillance program of SARS-CoV-2	Swedish national genomic surveillance program of SARS-CoV-2 et al
EPI_ISL_1199909	The Public Health Agency of Sweden	Swedish national genomic surveillance program of SARS-CoV-2	Swedish national genomic surveillance program of SARS-CoV-2 et al
EPI_ISL_1199910	The Public Health Agency of Sweden	Swedish national genomic surveillance program of SARS-CoV-2	Swedish national genomic surveillance program of SARS-CoV-2 et al
EPI_ISL_1199911	The Public Health Agency of Sweden	Swedish national genomic surveillance program of SARS-CoV-2	Swedish national genomic surveillance program of SARS-CoV-2 et al
EPI_ISL_1199912	The Public Health Agency of Sweden	Swedish national genomic surveillance program of SARS-CoV-2	Swedish national genomic surveillance program of SARS-CoV-2 et al
EPI_ISL_1199913	The Public Health Agency of Sweden	Swedish national genomic surveillance program of SARS-CoV-2	Swedish national genomic surveillance program of SARS-CoV-2 et al
EPI_ISL_1199914	The Public Health Agency of Sweden	Swedish national genomic surveillance program of SARS-CoV-2	Swedish national genomic surveillance program of SARS-CoV-2 et al
EPI_ISL_1199915	The Public Health Agency of Sweden	Swedish national genomic surveillance program of SARS-CoV-2	Swedish national genomic surveillance program of SARS-CoV-2 et al
EPI_ISL_1199916	The Public Health Agency of Sweden	Swedish national genomic surveillance program of SARS-CoV-2	Swedish national genomic surveillance program of SARS-CoV-2 et al
EPI_ISL_1199917	The Public Health Agency of Sweden	Swedish national genomic surveillance program of SARS-CoV-2	Swedish national genomic surveillance program of SARS-CoV-2 et al
EPI_ISL_1199918	The Public Health Agency of Sweden	Swedish national genomic surveillance program of SARS-CoV-2	Swedish national genomic surveillance program of SARS-CoV-2 et al
EPI_ISL_1199919	The Public Health Agency of Sweden	Swedish national genomic surveillance program of SARS-CoV-2	Swedish national genomic surveillance program of SARS-CoV-2 et al
EPI_ISL_1199920	The Public Health Agency of Sweden	Swedish national genomic surveillance program of SARS-CoV-2	Swedish national genomic surveillance program of SARS-CoV-2 et al
EPI_ISL_1199921	The Public Health Agency of Sweden	Swedish national genomic surveillance program of SARS-CoV-2	Swedish national genomic surveillance program of SARS-CoV-2 et al
EPI_ISL_1199922	The Public Health Agency of Sweden	Swedish national genomic surveillance program of SARS-CoV-2	Swedish national genomic surveillance program of SARS-CoV-2 et al
EPI_ISL_1199923	The Public Health Agency of Sweden	Swedish national genomic surveillance program of SARS-CoV-2	Swedish national genomic surveillance program of SARS-CoV-2 et al
EPI_ISL_1199924	The Public Health Agency of Sweden	Swedish national genomic surveillance program of SARS-CoV-2	Swedish national genomic surveillance program of SARS-CoV-2 et al
EPI_ISL_1199925	The Public Health Agency of Sweden	Swedish national genomic surveillance program of SARS-CoV-2	Swedish national genomic surveillance program of SARS-CoV-2 et al
EPI_ISL_1199926	The Public Health Agency of Sweden	Swedish national genomic surveillance program of SARS-CoV-2	Swedish national genomic surveillance program of SARS-CoV-2 et al
EPI_ISL_1199927	The Public Health Agency of Sweden	Swedish national genomic surveillance program of SARS-CoV-2	Swedish national genomic surveillance program of SARS-CoV-2 et al
EPI_ISL_1199928	The Public Health Agency of Sweden	Swedish national genomic surveillance program of SARS-CoV-2	Swedish national genomic surveillance program of SARS-CoV-2 et al
EPI_ISL_1199929	The Public Health Agency of Sweden	Swedish national genomic surveillance program of SARS-CoV-2	Swedish national genomic surveillance program of SARS-CoV-2 et al
EPI_ISL_1199930	The Public Health Agency of Sweden	Swedish national genomic surveillance program of SARS-CoV-2	Swedish national genomic surveillance program of SARS-CoV-2 et al
EPI_ISL_1199931	The Public Health Agency of Sweden	Swedish national genomic surveillance program of SARS-CoV-2	Swedish national genomic surveillance program of SARS-CoV-2 et al
EPI_ISL_1199932	The Public Health Agency of Sweden	Swedish national genomic surveillance program of SARS-CoV-2	Swedish national genomic surveillance program of SARS-CoV-2 et al
EPI_ISL_1199933	The Public Health Agency of Sweden	Swedish national genomic surveillance program of SARS-CoV-2	Swedish national genomic surveillance program of SARS-CoV-2 et al
EPI_ISL_1199934	The Public Health Agency of Sweden	Swedish national genomic surveillance program of SARS-CoV-2	Swedish national genomic surveillance program of SARS-CoV-2 et al
EPI_ISL_1199935	The Public Health Agency of Sweden	Swedish national genomic surveillance program of SARS-CoV-2	Swedish national genomic surveillance program of SARS-CoV-2 et al
EPI_ISL_1199936	The Public Health Agency of Sweden	Swedish national genomic surveillance program of SARS-CoV-2	Swedish national genomic surveillance program of SARS-CoV-2 et al
EPI_ISL_1199937	The Public Health Agency of Sweden	Swedish national genomic surveillance program of SARS-CoV-2	Swedish national genomic surveillance program of SARS-CoV-2 et al
EPI_ISL_1199938	The Public Health Agency of Sweden	Swedish national genomic surveillance program of SARS-CoV-2	Swedish national genomic surveillance program of SARS-CoV-2 et al
EPI_ISL_1199939	The Public Health Agency of Sweden	Swedish national genomic surveillance program of SARS-CoV-2	Swedish national genomic surveillance program of SARS-CoV-2 et al
EPI_ISL_1199940	The Public Health Agency of Sweden	Swedish national genomic surveillance program of SARS-CoV-2	Swedish national genomic surveillance program of SARS-CoV-2 et al
EPI_ISL_1199941	The Public Health Agency of Sweden	Swedish national genomic surveillance program of SARS-CoV-2	Swedish national genomic surveillance program of SARS-CoV-2 et al
EPI_ISL_1199942	The Public Health Agency of Sweden	Swedish national genomic surveillance program of SARS-CoV-2	Swedish national genomic surveillance program of SARS-CoV-2 et al
EPI_ISL_1199943	The Public Health Agency of Sweden	Swedish national genomic surveillance program of SARS-CoV-2	Swedish national genomic surveillance program of SARS-CoV-2 et al
EPI_ISL_1199944	The Public Health Agency of Sweden	Swedish national genomic surveillance program of SARS-CoV-2	Swedish national genomic surveillance program of SARS-CoV-2 et al
EPI_ISL_1199945	The Public Health Agency of Sweden	Swedish national genomic surveillance program of SARS-CoV-2	Swedish national genomic surveillance program of SARS-CoV-2 et al
EPI_ISL_1199946	The Public Health Agency of Sweden	Swedish national genomic surveillance program of SARS-CoV-2	Swedish national genomic surveillance program of SARS-CoV-2 et al
EPI_ISL_1199947	The Public Health Agency of Sweden	Swedish national genomic surveillance program of SARS-CoV-2	Swedish national genomic surveillance program of SARS-CoV-2 et al
EPI_ISL_1199948	The Public Health Agency of Sweden	Swedish national genomic surveillance program of SARS-CoV-2	Swedish national genomic surveillance program of SARS-CoV-2 et al
EPI_ISL_1199949	The Public Health Agency of Sweden	Swedish national genomic surveillance program of SARS-CoV-2	Swedish national genomic surveillance program of SARS-CoV-2 et al
EPI_ISL_1199950	The Public Health Agency of Sweden	Swedish national genomic surveillance program of SARS-CoV-2	Swedish national genomic surveillance program of SARS-CoV-2 et al
EPI_ISL_1199954	The Public Health Agency of Sweden	Swedish national genomic surveillance program of SARS-CoV-2	Swedish national genomic surveillance program of SARS-CoV-2 et al
EPI_ISL_1199955	The Public Health Agency of Sweden	Swedish national genomic surveillance program of SARS-CoV-2	Swedish national genomic surveillance program of SARS-CoV-2 et al
EPI_ISL_1199956	The Public Health Agency of Sweden	Swedish national genomic surveillance program of SARS-CoV-2	Swedish national genomic surveillance program of SARS-CoV-2 et al
EPI_ISL_1199959	The Public Health Agency of Sweden	Swedish national genomic surveillance program of SARS-CoV-2	Swedish national genomic surveillance program of SARS-CoV-2 et al
EPI_ISL_1199967	The Public Health Agency of Sweden	Swedish national genomic surveillance program of SARS-CoV-2	Swedish national genomic surveillance program of SARS-CoV-2 et al
EPI_ISL_1199968	The Public Health Agency of Sweden	Swedish national genomic surveillance program of SARS-CoV-2	Swedish national genomic surveillance program of SARS-CoV-2 et al
EPI_ISL_1199969	The Public Health Agency of Sweden	Swedish national genomic surveillance program of SARS-CoV-2	Swedish national genomic surveillance program of SARS-CoV-2 et al
EPI_ISL_1199970	The Public Health Agency of Sweden	Swedish national genomic surveillance program of SARS-CoV-2	Swedish national genomic surveillance program of SARS-CoV-2 et al
EPI_ISL_1199971	The Public Health Agency of Sweden	Swedish national genomic surveillance program of SARS-CoV-2	Swedish national genomic surveillance program of SARS-CoV-2 et al
EPI_ISL_1199972	The Public Health Agency of Sweden	Swedish national genomic surveillance program of SARS-CoV-2	Swedish national genomic surveillance program of SARS-CoV-2 et al
EPI_ISL_1199973	The Public Health Agency of Sweden	Swedish national genomic surveillance program of SARS-CoV-2	Swedish national genomic surveillance program of SARS-CoV-2 et al
EPI_ISL_1199974	The Public Health Agency of Sweden	Swedish national genomic surveillance program of SARS-CoV-2	Swedish national genomic surveillance program of SARS-CoV-2 et al
EPI_ISL_1199975	The Public Health Agency of Sweden	Swedish national genomic surveillance program of SARS-CoV-2	Swedish national genomic surveillance program of SARS-CoV-2 et al
EPI_ISL_1199976	The Public Health Agency of Sweden	Swedish national genomic surveillance program of SARS-CoV-2	Swedish national genomic surveillance program of SARS-CoV-2 et al
EPI_ISL_1199977	The Public Health Agency of Sweden	Swedish national genomic surveillance program of SARS-CoV-2	Swedish national genomic surveillance program of SARS-CoV-2 et al
EPI_ISL_1199978	The Public Health Agency of Sweden	Swedish national genomic surveillance program of SARS-CoV-2	Swedish national genomic surveillance program of SARS-CoV-2 et al
EPI_ISL_1199979	The Public Health Agency of Sweden	Swedish national genomic surveillance program of SARS-CoV-2	Swedish national genomic surveillance program of SARS-CoV-2 et al
EPI_ISL_1199980	The Public Health Agency of Sweden	Swedish national genomic surveillance program of SARS-CoV-2	Swedish national genomic surveillance program of SARS-CoV-2 et al
EPI_ISL_1199981	The Public Health Agency of Sweden	Swedish national genomic surveillance program of SARS-CoV-2	Swedish national genomic surveillance program of SARS-CoV-2 et al
EPI_ISL_1199982	The Public Health Agency of Sweden	Swedish national genomic surveillance program of SARS-CoV-2	Swedish national genomic surveillance program of SARS-CoV-2 et al
EPI_ISL_1199983	The Public Health Agency of Sweden	Swedish national genomic surveillance program of SARS-CoV-2	Swedish national genomic surveillance program of SARS-CoV-2 et al
EPI_ISL_1199984	The Public Health Agency of Sweden	Swedish national genomic surveillance program of SARS-CoV-2	Swedish national genomic surveillance program of SARS-CoV-2 et al
EPI_ISL_1199985	The Public Health Agency of Sweden	Swedish national genomic surveillance program of SARS-CoV-2	Swedish national genomic surveillance program of SARS-CoV-2 et al
EPI_ISL_1199986	The Public Health Agency of Sweden	Swedish national genomic surveillance program of SARS-CoV-2	Swedish national genomic surveillance program of SARS-CoV-2 et al
EPI_ISL_1199987	The Public Health Agency of Sweden	Swedish national genomic surveillance program of SARS-CoV-2	Swedish national genomic surveillance program of SARS-CoV-2 et al
EPI_ISL_1199988	The Public Health Agency of Sweden	Swedish national genomic surveillance program of SARS-CoV-2	Swedish national genomic surveillance program of SARS-CoV-2 et al
EPI_ISL_1199989	The Public Health Agency of Sweden	Swedish national genomic surveillance program of SARS-CoV-2	Swedish national genomic surveillance program of SARS-CoV-2 et al
EPI_ISL_1199990	The Public Health Agency of Sweden	Swedish national genomic surveillance program of SARS-CoV-2	Swedish national genomic surveillance program of SARS-CoV-2 et al
EPI_ISL_1199991	The Public Health Agency of Sweden	Swedish national genomic surveillance program of SARS-CoV-2	Swedish national genomic surveillance program of SARS-CoV-2 et al
EPI_ISL_1199992	The Public Health Agency of Sweden	Swedish national genomic surveillance program of SARS-CoV-2	Swedish national genomic surveillance program of SARS-CoV-2 et al
EPI_ISL_1199993	The Public Health Agency of Sweden	Swedish national genomic surveillance program of SARS-CoV-2	Swedish national genomic surveillance program of SARS-CoV-2 et al
EPI_ISL_1199994	The Public Health Agency of Sweden	Swedish national genomic surveillance program of SARS-CoV-2	Swedish national genomic surveillance program of SARS-CoV-2 et al
EPI_ISL_1199995	The Public Health Agency of Sweden	Swedish national genomic surveillance program of SARS-CoV-2	Swedish national genomic surveillance program of SARS-CoV-2 et al
EPI_ISL_1199997	The Public Health Agency of Sweden	Swedish national genomic surveillance program of SARS-CoV-2	Swedish national genomic surveillance program of SARS-CoV-2 et al
EPI_ISL_1199998	The Public Health Agency of Sweden	Swedish national genomic surveillance program of SARS-CoV-2	Swedish national genomic surveillance program of SARS-CoV-2 et al
EPI_ISL_1199999	The Public Health Agency of Sweden	Swedish national genomic surveillance program of SARS-CoV-2	Swedish national genomic surveillance program of SARS-CoV-2 et al
EPI_ISL_1200000	The Public Health Agency of Sweden	Swedish national genomic surveillance program of SARS-CoV-2	Swedish national genomic surveillance program of SARS-CoV-2 et al
EPI_ISL_1200001	The Public Health Agency of Sweden	Swedish national genomic surveillance program of SARS-CoV-2	Swedish national genomic surveillance program of SARS-CoV-2 et al
EPI_ISL_1200002	The Public Health Agency of Sweden	Swedish national genomic surveillance program of SARS-CoV-2	Swedish national genomic surveillance program of SARS-CoV-2 et al
EPI_ISL_1200003	The Public Health Agency of Sweden	Swedish national genomic surveillance program of SARS-CoV-2	Swedish national genomic surveillance program of SARS-CoV-2 et al
EPI_ISL_1200004	Istituto Superiore di Sanità (ISS)	Department of Infectious Diseases, Istituto Superiore di Sanità, Rome, Italy; Università degli Studi di Perugia, Perugia, Italy	Paola Stefanelli et al
EPI_ISL_1200005	The Public Health Agency of Sweden	Swedish national genomic surveillance program of SARS-CoV-2	Swedish national genomic surveillance program of SARS-CoV-2 et al
EPI_ISL_1200006	The Public Health Agency of Sweden	Swedish national genomic surveillance program of SARS-CoV-2	Swedish national genomic surveillance program of SARS-CoV-2 et al
EPI_ISL_1200007	The Public Health Agency of Sweden	Swedish national genomic surveillance program of SARS-CoV-2	Swedish national genomic surveillance program of SARS-CoV-2 et al
EPI_ISL_1200008	The Public Health Agency of Sweden	Swedish national genomic surveillance program of SARS-CoV-2	Swedish national genomic surveillance program of SARS-CoV-2 et al
EPI_ISL_1200009	The Public Health Agency of Sweden	Swedish national genomic surveillance program of SARS-CoV-2	Swedish national genomic surveillance program of SARS-CoV-2 et al
EPI_ISL_1200010	The Public Health Agency of Sweden	Swedish national genomic surveillance program of SARS-CoV-2	Swedish national genomic surveillance program of SARS-CoV-2 et al
EPI_ISL_1200011	The Public Health Agency of Sweden	Swedish national genomic surveillance program of SARS-CoV-2	Swedish national genomic surveillance program of SARS-CoV-2 et al
EPI_ISL_1200012	The Public Health Agency of Sweden	Swedish national genomic surveillance program of SARS-CoV-2	Swedish national genomic surveillance program of SARS-CoV-2 et al
EPI_ISL_1200014	The Public Health Agency of Sweden	Swedish national genomic surveillance program of SARS-CoV-2	Swedish national genomic surveillance program of SARS-CoV-2 et al
EPI_ISL_1200015	The Public Health Agency of Sweden	Swedish national genomic surveillance program of SARS-CoV-2	Swedish national genomic surveillance program of SARS-CoV-2 et al
EPI_ISL_1200016	The Public Health Agency of Sweden	Swedish national genomic surveillance program of SARS-CoV-2	Swedish national genomic surveillance program of SARS-CoV-2 et al
EPI_ISL_1200017	The Public Health Agency of Sweden	Swedish national genomic surveillance program of SARS-CoV-2	Swedish national genomic surveillance program of SARS-CoV-2 et al
EPI_ISL_1200018	The Public Health Agency of Sweden	Swedish national genomic surveillance program of SARS-CoV-2	Swedish national genomic surveillance program of SARS-CoV-2 et al
EPI_ISL_1200022	The Public Health Agency of Sweden	Swedish national genomic surveillance program of SARS-CoV-2	Swedish national genomic surveillance program of SARS-CoV-2 et al
EPI_ISL_1200023	The Public Health Agency of Sweden	Swedish national genomic surveillance program of SARS-CoV-2	Swedish national genomic surveillance program of SARS-CoV-2 et al
EPI_ISL_1200025	The Public Health Agency of Sweden	Swedish national genomic surveillance program of SARS-CoV-2	Swedish national genomic surveillance program of SARS-CoV-2 et al
EPI_ISL_1200026	The Public Health Agency of Sweden	Swedish national genomic surveillance program of SARS-CoV-2	Swedish national genomic surveillance program of SARS-CoV-2 et al
EPI_ISL_1200027	The Public Health Agency of Sweden	Swedish national genomic surveillance program of SARS-CoV-2	Swedish national genomic surveillance program of SARS-CoV-2 et al
EPI_ISL_1200028	The Public Health Agency of Sweden	Swedish national genomic surveillance program of SARS-CoV-2	Swedish national genomic surveillance program of SARS-CoV-2 et al
EPI_ISL_1200029	The Public Health Agency of Sweden	Swedish national genomic surveillance program of SARS-CoV-2	Swedish national genomic surveillance program of SARS-CoV-2 et al
EPI_ISL_1200031	The Public Health Agency of Sweden	Swedish national genomic surveillance program of SARS-CoV-2	Swedish national genomic surveillance program of SARS-CoV-2 et al
EPI_ISL_1200032	The Public Health Agency of Sweden	Swedish national genomic surveillance program of SARS-CoV-2	Swedish national genomic surveillance program of SARS-CoV-2 et al
EPI_ISL_1200033	The Public Health Agency of Sweden	Swedish national genomic surveillance program of SARS-CoV-2	Swedish national genomic surveillance program of SARS-CoV-2 et al
EPI_ISL_1200034	The Public Health Agency of Sweden	Swedish national genomic surveillance program of SARS-CoV-2	Swedish national genomic surveillance program of SARS-CoV-2 et al
EPI_ISL_1200035	The Public Health Agency of Sweden	Swedish national genomic surveillance program of SARS-CoV-2	Swedish national genomic surveillance program of SARS-CoV-2 et al
EPI_ISL_1200036	The Public Health Agency of Sweden	Swedish national genomic surveillance program of SARS-CoV-2	Swedish national genomic surveillance program of SARS-CoV-2 et al
EPI_ISL_1200038	The Public Health Agency of Sweden	Swedish national genomic surveillance program of SARS-CoV-2	Swedish national genomic surveillance program of SARS-CoV-2 et al
EPI_ISL_1200039	The Public Health Agency of Sweden	Swedish national genomic surveillance program of SARS-CoV-2	Swedish national genomic surveillance program of SARS-CoV-2 et al
EPI_ISL_1200040	The Public Health Agency of Sweden	Swedish national genomic surveillance program of SARS-CoV-2	Swedish national genomic surveillance program of SARS-CoV-2 et al
EPI_ISL_1200041	The Public Health Agency of Sweden	Swedish national genomic surveillance program of SARS-CoV-2	Swedish national genomic surveillance program of SARS-CoV-2 et al
EPI_ISL_1200042	The Public Health Agency of Sweden	Swedish national genomic surveillance program of SARS-CoV-2	Swedish national genomic surveillance program of SARS-CoV-2 et al
EPI_ISL_1200043	The Public Health Agency of Sweden	Swedish national genomic surveillance program of SARS-CoV-2	Swedish national genomic surveillance program of SARS-CoV-2 et al
EPI_ISL_1200044	The Public Health Agency of Sweden	Swedish national genomic surveillance program of SARS-CoV-2	Swedish national genomic surveillance program of SARS-CoV-2 et al
EPI_ISL_1200045	The Public Health Agency of Sweden	Swedish national genomic surveillance program of SARS-CoV-2	Swedish national genomic surveillance program of SARS-CoV-2 et al
EPI_ISL_1200046	The Public Health Agency of Sweden	Swedish national genomic surveillance program of SARS-CoV-2	Swedish national genomic surveillance program of SARS-CoV-2 et al
EPI_ISL_1200047	The Public Health Agency of Sweden	Swedish national genomic surveillance program of SARS-CoV-2	Swedish national genomic surveillance program of SARS-CoV-2 et al
EPI_ISL_1200049	The Public Health Agency of Sweden	Swedish national genomic surveillance program of SARS-CoV-2	Swedish national genomic surveillance program of SARS-CoV-2 et al
EPI_ISL_1200050	The Public Health Agency of Sweden	Swedish national genomic surveillance program of SARS-CoV-2	Swedish national genomic surveillance program of SARS-CoV-2 et al
EPI_ISL_1200051	The Public Health Agency of Sweden	Swedish national genomic surveillance program of SARS-CoV-2	Swedish national genomic surveillance program of SARS-CoV-2 et al
EPI_ISL_1200054	The Public Health Agency of Sweden	Swedish national genomic surveillance program of SARS-CoV-2	Swedish national genomic surveillance program of SARS-CoV-2 et al
EPI_ISL_1200055	The Public Health Agency of Sweden	Swedish national genomic surveillance program of SARS-CoV-2	Swedish national genomic surveillance program of SARS-CoV-2 et al
EPI_ISL_1200056	The Public Health Agency of Sweden	Swedish national genomic surveillance program of SARS-CoV-2	Swedish national genomic surveillance program of SARS-CoV-2 et al
EPI_ISL_1200057	The Public Health Agency of Sweden	Swedish national genomic surveillance program of SARS-CoV-2	Swedish national genomic surveillance program of SARS-CoV-2 et al
EPI_ISL_1200058	The Public Health Agency of Sweden	Swedish national genomic surveillance program of SARS-CoV-2	Swedish national genomic surveillance program of SARS-CoV-2 et al
EPI_ISL_1200059	The Public Health Agency of Sweden	Swedish national genomic surveillance program of SARS-CoV-2	Swedish national genomic surveillance program of SARS-CoV-2 et al
EPI_ISL_1200060	The Public Health Agency of Sweden	Swedish national genomic surveillance program of SARS-CoV-2	Swedish national genomic surveillance program of SARS-CoV-2 et al
EPI_ISL_1200061	The Public Health Agency of Sweden	Swedish national genomic surveillance program of SARS-CoV-2	Swedish national genomic surveillance program of SARS-CoV-2 et al
EPI_ISL_1200062	The Public Health Agency of Sweden	Swedish national genomic surveillance program of SARS-CoV-2	Swedish national genomic surveillance program of SARS-CoV-2 et al
EPI_ISL_1200063	The Public Health Agency of Sweden	Swedish national genomic surveillance program of SARS-CoV-2	Swedish national genomic surveillance program of SARS-CoV-2 et al
EPI_ISL_1200064	The Public Health Agency of Sweden	Swedish national genomic surveillance program of SARS-CoV-2	Swedish national genomic surveillance program of SARS-CoV-2 et al
EPI_ISL_1200065	The Public Health Agency of Sweden	Swedish national genomic surveillance program of SARS-CoV-2	Swedish national genomic surveillance program of SARS-CoV-2 et al
EPI_ISL_1200066	The Public Health Agency of Sweden	Swedish national genomic surveillance program of SARS-CoV-2	Swedish national genomic surveillance program of SARS-CoV-2 et al
EPI_ISL_1200067	The Public Health Agency of Sweden	Swedish national genomic surveillance program of SARS-CoV-2	Swedish national genomic surveillance program of SARS-CoV-2 et al
EPI_ISL_1200068	The Public Health Agency of Sweden	Swedish national genomic surveillance program of SARS-CoV-2	Swedish national genomic surveillance program of SARS-CoV-2 et al
EPI_ISL_1200069	The Public Health Agency of Sweden	Swedish national genomic surveillance program of SARS-CoV-2	Swedish national genomic surveillance program of SARS-CoV-2 et al
EPI_ISL_1200070	The Public Health Agency of Sweden	Swedish national genomic surveillance program of SARS-CoV-2	Swedish national genomic surveillance program of SARS-CoV-2 et al
EPI_ISL_1200071	The Public Health Agency of Sweden	Swedish national genomic surveillance program of SARS-CoV-2	Swedish national genomic surveillance program of SARS-CoV-2 et al
EPI_ISL_1200072	The Public Health Agency of Sweden	Swedish national genomic surveillance program of SARS-CoV-2	Swedish national genomic surveillance program of SARS-CoV-2 et al
EPI_ISL_1200073	The Public Health Agency of Sweden	Swedish national genomic surveillance program of SARS-CoV-2	Swedish national genomic surveillance program of SARS-CoV-2 et al
EPI_ISL_1200074	The Public Health Agency of Sweden	Swedish national genomic surveillance program of SARS-CoV-2	Swedish national genomic surveillance program of SARS-CoV-2 et al
EPI_ISL_1200075	The Public Health Agency of Sweden	Swedish national genomic surveillance program of SARS-CoV-2	Swedish national genomic surveillance program of SARS-CoV-2 et al
EPI_ISL_1200076	The Public Health Agency of Sweden	Swedish national genomic surveillance program of SARS-CoV-2	Swedish national genomic surveillance program of SARS-CoV-2 et al
EPI_ISL_1200077	The Public Health Agency of Sweden	Swedish national genomic surveillance program of SARS-CoV-2	Swedish national genomic surveillance program of SARS-CoV-2 et al
EPI_ISL_1200078	The Public Health Agency of Sweden	Swedish national genomic surveillance program of SARS-CoV-2	Swedish national genomic surveillance program of SARS-CoV-2 et al
EPI_ISL_1200079	The Public Health Agency of Sweden	Swedish national genomic surveillance program of SARS-CoV-2	Swedish national genomic surveillance program of SARS-CoV-2 et al
EPI_ISL_1200080	The Public Health Agency of Sweden	Swedish national genomic surveillance program of SARS-CoV-2	Swedish national genomic surveillance program of SARS-CoV-2 et al
EPI_ISL_1200081	The Public Health Agency of Sweden	Swedish national genomic surveillance program of SARS-CoV-2	Swedish national genomic surveillance program of SARS-CoV-2 et al
EPI_ISL_1200082	The Public Health Agency of Sweden	Swedish national genomic surveillance program of SARS-CoV-2	Swedish national genomic surveillance program of SARS-CoV-2 et al
EPI_ISL_1200083	The Public Health Agency of Sweden	Swedish national genomic surveillance program of SARS-CoV-2	Swedish national genomic surveillance program of SARS-CoV-2 et al
EPI_ISL_1200084	The Public Health Agency of Sweden	Swedish national genomic surveillance program of SARS-CoV-2	Swedish national genomic surveillance program of SARS-CoV-2 et al
EPI_ISL_1200085	The Public Health Agency of Sweden	Swedish national genomic surveillance program of SARS-CoV-2	Swedish national genomic surveillance program of SARS-CoV-2 et al
EPI_ISL_1200086	Tumor Immunology Unit, Department of Health Sciences, University of Palermo School of Medicine; Section of Microbiology, University of Palermo School of Medicine; National Research Council of Italy - High Performance Computing and Networking Institute (CNR-ICAR) of Palermo	Unità Operativa di Microbiologia e Virologia, Ospedale Civico e Di Cristina, ARNAS, Palermo, Italy	Vacca Davide et al
EPI_ISL_1200087	The Public Health Agency of Sweden	Swedish national genomic surveillance program of SARS-CoV-2	Swedish national genomic surveillance program of SARS-CoV-2 et al
EPI_ISL_1200088	The Public Health Agency of Sweden	Swedish national genomic surveillance program of SARS-CoV-2	Swedish national genomic surveillance program of SARS-CoV-2 et al
EPI_ISL_1200089	The Public Health Agency of Sweden	Swedish national genomic surveillance program of SARS-CoV-2	Swedish national genomic surveillance program of SARS-CoV-2 et al
EPI_ISL_1200090	The Public Health Agency of Sweden	Swedish national genomic surveillance program of SARS-CoV-2	Swedish national genomic surveillance program of SARS-CoV-2 et al
EPI_ISL_1200091	The Public Health Agency of Sweden	Swedish national genomic surveillance program of SARS-CoV-2	Swedish national genomic surveillance program of SARS-CoV-2 et al
EPI_ISL_1200092	The Public Health Agency of Sweden	Swedish national genomic surveillance program of SARS-CoV-2	Swedish national genomic surveillance program of SARS-CoV-2 et al
EPI_ISL_1200093	The Public Health Agency of Sweden	Swedish national genomic surveillance program of SARS-CoV-2	Swedish national genomic surveillance program of SARS-CoV-2 et al
EPI_ISL_1200094	The Public Health Agency of Sweden	Swedish national genomic surveillance program of SARS-CoV-2	Swedish national genomic surveillance program of SARS-CoV-2 et al
EPI_ISL_1200095	The Public Health Agency of Sweden	Swedish national genomic surveillance program of SARS-CoV-2	Swedish national genomic surveillance program of SARS-CoV-2 et al
EPI_ISL_1200096	The Public Health Agency of Sweden	Swedish national genomic surveillance program of SARS-CoV-2	Swedish national genomic surveillance program of SARS-CoV-2 et al
EPI_ISL_1200097	The Public Health Agency of Sweden	Swedish national genomic surveillance program of SARS-CoV-2	Swedish national genomic surveillance program of SARS-CoV-2 et al
EPI_ISL_1200098	The Public Health Agency of Sweden	Swedish national genomic surveillance program of SARS-CoV-2	Swedish national genomic surveillance program of SARS-CoV-2 et al
EPI_ISL_1200099	The Public Health Agency of Sweden	Swedish national genomic surveillance program of SARS-CoV-2	Swedish national genomic surveillance program of SARS-CoV-2 et al
EPI_ISL_1200100	The Public Health Agency of Sweden	Swedish national genomic surveillance program of SARS-CoV-2	Swedish national genomic surveillance program of SARS-CoV-2 et al
EPI_ISL_1200101	The Public Health Agency of Sweden	Swedish national genomic surveillance program of SARS-CoV-2	Swedish national genomic surveillance program of SARS-CoV-2 et al
EPI_ISL_1200102	The Public Health Agency of Sweden	Swedish national genomic surveillance program of SARS-CoV-2	Swedish national genomic surveillance program of SARS-CoV-2 et al
EPI_ISL_1200103	The Public Health Agency of Sweden	Swedish national genomic surveillance program of SARS-CoV-2	Swedish national genomic surveillance program of SARS-CoV-2 et al
EPI_ISL_1200104	The Public Health Agency of Sweden	Swedish national genomic surveillance program of SARS-CoV-2	Swedish national genomic surveillance program of SARS-CoV-2 et al
EPI_ISL_1200105	The Public Health Agency of Sweden	Swedish national genomic surveillance program of SARS-CoV-2	Swedish national genomic surveillance program of SARS-CoV-2 et al
EPI_ISL_1200106	The Public Health Agency of Sweden	Swedish national genomic surveillance program of SARS-CoV-2	Swedish national genomic surveillance program of SARS-CoV-2 et al
EPI_ISL_1200108	The Public Health Agency of Sweden	Swedish national genomic surveillance program of SARS-CoV-2	Swedish national genomic surveillance program of SARS-CoV-2 et al
EPI_ISL_1200112	The Public Health Agency of Sweden	Swedish national genomic surveillance program of SARS-CoV-2	Swedish national genomic surveillance program of SARS-CoV-2 et al
EPI_ISL_1200115	The Public Health Agency of Sweden	Swedish national genomic surveillance program of SARS-CoV-2	Swedish national genomic surveillance program of SARS-CoV-2 et al
EPI_ISL_1200116	The Public Health Agency of Sweden	Swedish national genomic surveillance program of SARS-CoV-2	Swedish national genomic surveillance program of SARS-CoV-2 et al
EPI_ISL_1200117	The Public Health Agency of Sweden	Swedish national genomic surveillance program of SARS-CoV-2	Swedish national genomic surveillance program of SARS-CoV-2 et al
EPI_ISL_1200119	The Public Health Agency of Sweden	Swedish national genomic surveillance program of SARS-CoV-2	Swedish national genomic surveillance program of SARS-CoV-2 et al
EPI_ISL_1200122	The Public Health Agency of Sweden	Swedish national genomic surveillance program of SARS-CoV-2	Swedish national genomic surveillance program of SARS-CoV-2 et al
EPI_ISL_1200126	The Public Health Agency of Sweden	Swedish national genomic surveillance program of SARS-CoV-2	Swedish national genomic surveillance program of SARS-CoV-2 et al
EPI_ISL_1200127	The Public Health Agency of Sweden	Swedish national genomic surveillance program of SARS-CoV-2	Swedish national genomic surveillance program of SARS-CoV-2 et al
EPI_ISL_1200128	The Public Health Agency of Sweden	Swedish national genomic surveillance program of SARS-CoV-2	Swedish national genomic surveillance program of SARS-CoV-2 et al
EPI_ISL_1200129	The Public Health Agency of Sweden	Swedish national genomic surveillance program of SARS-CoV-2	Swedish national genomic surveillance program of SARS-CoV-2 et al
EPI_ISL_1200130	The Public Health Agency of Sweden	Swedish national genomic surveillance program of SARS-CoV-2	Swedish national genomic surveillance program of SARS-CoV-2 et al
EPI_ISL_1200131	The Public Health Agency of Sweden	Swedish national genomic surveillance program of SARS-CoV-2	Swedish national genomic surveillance program of SARS-CoV-2 et al
EPI_ISL_1200132	The Public Health Agency of Sweden	Swedish national genomic surveillance program of SARS-CoV-2	Swedish national genomic surveillance program of SARS-CoV-2 et al
EPI_ISL_1200133	The Public Health Agency of Sweden	Swedish national genomic surveillance program of SARS-CoV-2	Swedish national genomic surveillance program of SARS-CoV-2 et al
EPI_ISL_1200136	The Public Health Agency of Sweden	Swedish national genomic surveillance program of SARS-CoV-2	Swedish national genomic surveillance program of SARS-CoV-2 et al
EPI_ISL_1200138	The Public Health Agency of Sweden	Swedish national genomic surveillance program of SARS-CoV-2	Swedish national genomic surveillance program of SARS-CoV-2 et al
EPI_ISL_1200139	The Public Health Agency of Sweden	Swedish national genomic surveillance program of SARS-CoV-2	Swedish national genomic surveillance program of SARS-CoV-2 et al
EPI_ISL_1200140	The Public Health Agency of Sweden	Swedish national genomic surveillance program of SARS-CoV-2	Swedish national genomic surveillance program of SARS-CoV-2 et al
EPI_ISL_1200141	The Public Health Agency of Sweden	Swedish national genomic surveillance program of SARS-CoV-2	Swedish national genomic surveillance program of SARS-CoV-2 et al
EPI_ISL_1200142	The Public Health Agency of Sweden	Swedish national genomic surveillance program of SARS-CoV-2	Swedish national genomic surveillance program of SARS-CoV-2 et al
EPI_ISL_1200143	The Public Health Agency of Sweden	Swedish national genomic surveillance program of SARS-CoV-2	Swedish national genomic surveillance program of SARS-CoV-2 et al
EPI_ISL_1200145	The Public Health Agency of Sweden	Swedish national genomic surveillance program of SARS-CoV-2	Swedish national genomic surveillance program of SARS-CoV-2 et al
EPI_ISL_1200146	The Public Health Agency of Sweden	Swedish national genomic surveillance program of SARS-CoV-2	Swedish national genomic surveillance program of SARS-CoV-2 et al
EPI_ISL_1200147	The Public Health Agency of Sweden	Swedish national genomic surveillance program of SARS-CoV-2	Swedish national genomic surveillance program of SARS-CoV-2 et al
EPI_ISL_1200148	The Public Health Agency of Sweden	Swedish national genomic surveillance program of SARS-CoV-2	Swedish national genomic surveillance program of SARS-CoV-2 et al
EPI_ISL_1200149	The Public Health Agency of Sweden	Swedish national genomic surveillance program of SARS-CoV-2	Swedish national genomic surveillance program of SARS-CoV-2 et al
EPI_ISL_1200150	The Public Health Agency of Sweden	Swedish national genomic surveillance program of SARS-CoV-2	Swedish national genomic surveillance program of SARS-CoV-2 et al
EPI_ISL_1200151	The Public Health Agency of Sweden	Swedish national genomic surveillance program of SARS-CoV-2	Swedish national genomic surveillance program of SARS-CoV-2 et al
EPI_ISL_1200152	The Public Health Agency of Sweden	Swedish national genomic surveillance program of SARS-CoV-2	Swedish national genomic surveillance program of SARS-CoV-2 et al
EPI_ISL_1200153	The Public Health Agency of Sweden	Swedish national genomic surveillance program of SARS-CoV-2	Swedish national genomic surveillance program of SARS-CoV-2 et al
EPI_ISL_1200154	The Public Health Agency of Sweden	Swedish national genomic surveillance program of SARS-CoV-2	Swedish national genomic surveillance program of SARS-CoV-2 et al
EPI_ISL_1200155	The Public Health Agency of Sweden	Swedish national genomic surveillance program of SARS-CoV-2	Swedish national genomic surveillance program of SARS-CoV-2 et al
EPI_ISL_1200156	The Public Health Agency of Sweden	Swedish national genomic surveillance program of SARS-CoV-2	Swedish national genomic surveillance program of SARS-CoV-2 et al
EPI_ISL_1200157	The Public Health Agency of Sweden	Swedish national genomic surveillance program of SARS-CoV-2	Swedish national genomic surveillance program of SARS-CoV-2 et al
EPI_ISL_1200158	The Public Health Agency of Sweden	Swedish national genomic surveillance program of SARS-CoV-2	Swedish national genomic surveillance program of SARS-CoV-2 et al
EPI_ISL_1200159	The Public Health Agency of Sweden	Swedish national genomic surveillance program of SARS-CoV-2	Swedish national genomic surveillance program of SARS-CoV-2 et al
EPI_ISL_1200160	The Public Health Agency of Sweden	Swedish national genomic surveillance program of SARS-CoV-2	Swedish national genomic surveillance program of SARS-CoV-2 et al
EPI_ISL_1200161	The Public Health Agency of Sweden	Swedish national genomic surveillance program of SARS-CoV-2	Swedish national genomic surveillance program of SARS-CoV-2 et al
EPI_ISL_1200162	The Public Health Agency of Sweden	Swedish national genomic surveillance program of SARS-CoV-2	Swedish national genomic surveillance program of SARS-CoV-2 et al
EPI_ISL_1200163	The Public Health Agency of Sweden	Swedish national genomic surveillance program of SARS-CoV-2	Swedish national genomic surveillance program of SARS-CoV-2 et al
EPI_ISL_1200164	The Public Health Agency of Sweden	Swedish national genomic surveillance program of SARS-CoV-2	Swedish national genomic surveillance program of SARS-CoV-2 et al
EPI_ISL_1200165	The Public Health Agency of Sweden	Swedish national genomic surveillance program of SARS-CoV-2	Swedish national genomic surveillance program of SARS-CoV-2 et al
EPI_ISL_1200166	The Public Health Agency of Sweden	Swedish national genomic surveillance program of SARS-CoV-2	Swedish national genomic surveillance program of SARS-CoV-2 et al
EPI_ISL_1200167	The Public Health Agency of Sweden	Swedish national genomic surveillance program of SARS-CoV-2	Swedish national genomic surveillance program of SARS-CoV-2 et al
EPI_ISL_1200168	The Public Health Agency of Sweden	Swedish national genomic surveillance program of SARS-CoV-2	Swedish national genomic surveillance program of SARS-CoV-2 et al
EPI_ISL_1200169	The Public Health Agency of Sweden	Swedish national genomic surveillance program of SARS-CoV-2	Swedish national genomic surveillance program of SARS-CoV-2 et al
EPI_ISL_1200170	The Public Health Agency of Sweden	Swedish national genomic surveillance program of SARS-CoV-2	Swedish national genomic surveillance program of SARS-CoV-2 et al
EPI_ISL_1200171	The Public Health Agency of Sweden	Swedish national genomic surveillance program of SARS-CoV-2	Swedish national genomic surveillance program of SARS-CoV-2 et al
EPI_ISL_1200172	The Public Health Agency of Sweden	Swedish national genomic surveillance program of SARS-CoV-2	Swedish national genomic surveillance program of SARS-CoV-2 et al
EPI_ISL_1200173	The Public Health Agency of Sweden	Swedish national genomic surveillance program of SARS-CoV-2	Swedish national genomic surveillance program of SARS-CoV-2 et al
EPI_ISL_1200174	The Public Health Agency of Sweden	Swedish national genomic surveillance program of SARS-CoV-2	Swedish national genomic surveillance program of SARS-CoV-2 et al
EPI_ISL_1200175	The Public Health Agency of Sweden	Swedish national genomic surveillance program of SARS-CoV-2	Swedish national genomic surveillance program of SARS-CoV-2 et al
EPI_ISL_1200176	The Public Health Agency of Sweden	Swedish national genomic surveillance program of SARS-CoV-2	Swedish national genomic surveillance program of SARS-CoV-2 et al
EPI_ISL_1200177	The Public Health Agency of Sweden	Swedish national genomic surveillance program of SARS-CoV-2	Swedish national genomic surveillance program of SARS-CoV-2 et al
EPI_ISL_1200178	The Public Health Agency of Sweden	Swedish national genomic surveillance program of SARS-CoV-2	Swedish national genomic surveillance program of SARS-CoV-2 et al
EPI_ISL_1200179	The Public Health Agency of Sweden	Swedish national genomic surveillance program of SARS-CoV-2	Swedish national genomic surveillance program of SARS-CoV-2 et al
EPI_ISL_1200180	The Public Health Agency of Sweden	Swedish national genomic surveillance program of SARS-CoV-2	Swedish national genomic surveillance program of SARS-CoV-2 et al
EPI_ISL_1200181	The Public Health Agency of Sweden	Swedish national genomic surveillance program of SARS-CoV-2	Swedish national genomic surveillance program of SARS-CoV-2 et al
EPI_ISL_1200182	The Public Health Agency of Sweden	Swedish national genomic surveillance program of SARS-CoV-2	Swedish national genomic surveillance program of SARS-CoV-2 et al
EPI_ISL_1200183	The Public Health Agency of Sweden	Swedish national genomic surveillance program of SARS-CoV-2	Swedish national genomic surveillance program of SARS-CoV-2 et al
EPI_ISL_1200184	The Public Health Agency of Sweden	Swedish national genomic surveillance program of SARS-CoV-2	Swedish national genomic surveillance program of SARS-CoV-2 et al
EPI_ISL_1200185	The Public Health Agency of Sweden	Swedish national genomic surveillance program of SARS-CoV-2	Swedish national genomic surveillance program of SARS-CoV-2 et al
EPI_ISL_1200186	The Public Health Agency of Sweden	Swedish national genomic surveillance program of SARS-CoV-2	Swedish national genomic surveillance program of SARS-CoV-2 et al
EPI_ISL_1200187	The Public Health Agency of Sweden	Swedish national genomic surveillance program of SARS-CoV-2	Swedish national genomic surveillance program of SARS-CoV-2 et al
EPI_ISL_1200188	The Public Health Agency of Sweden	Swedish national genomic surveillance program of SARS-CoV-2	Swedish national genomic surveillance program of SARS-CoV-2 et al
EPI_ISL_1200189	The Public Health Agency of Sweden	Swedish national genomic surveillance program of SARS-CoV-2	Swedish national genomic surveillance program of SARS-CoV-2 et al
EPI_ISL_1200190	The Public Health Agency of Sweden	Swedish national genomic surveillance program of SARS-CoV-2	Swedish national genomic surveillance program of SARS-CoV-2 et al
EPI_ISL_1200191	The Public Health Agency of Sweden	Swedish national genomic surveillance program of SARS-CoV-2	Swedish national genomic surveillance program of SARS-CoV-2 et al
EPI_ISL_1200192	The Public Health Agency of Sweden	Swedish national genomic surveillance program of SARS-CoV-2	Swedish national genomic surveillance program of SARS-CoV-2 et al
EPI_ISL_1200193	The Public Health Agency of Sweden	Swedish national genomic surveillance program of SARS-CoV-2	Swedish national genomic surveillance program of SARS-CoV-2 et al
EPI_ISL_1200194	The Public Health Agency of Sweden	Swedish national genomic surveillance program of SARS-CoV-2	Swedish national genomic surveillance program of SARS-CoV-2 et al
EPI_ISL_1200195	The Public Health Agency of Sweden	Swedish national genomic surveillance program of SARS-CoV-2	Swedish national genomic surveillance program of SARS-CoV-2 et al
EPI_ISL_1200196	The Public Health Agency of Sweden	Swedish national genomic surveillance program of SARS-CoV-2	Swedish national genomic surveillance program of SARS-CoV-2 et al
EPI_ISL_1200197	The Public Health Agency of Sweden	Swedish national genomic surveillance program of SARS-CoV-2	Swedish national genomic surveillance program of SARS-CoV-2 et al
EPI_ISL_1200198	The Public Health Agency of Sweden	Swedish national genomic surveillance program of SARS-CoV-2	Swedish national genomic surveillance program of SARS-CoV-2 et al
EPI_ISL_1200199	The Public Health Agency of Sweden	Swedish national genomic surveillance program of SARS-CoV-2	Swedish national genomic surveillance program of SARS-CoV-2 et al
EPI_ISL_1200200	The Public Health Agency of Sweden	Swedish national genomic surveillance program of SARS-CoV-2	Swedish national genomic surveillance program of SARS-CoV-2 et al
EPI_ISL_1200201	The Public Health Agency of Sweden	Swedish national genomic surveillance program of SARS-CoV-2	Swedish national genomic surveillance program of SARS-CoV-2 et al
EPI_ISL_1200202	The Public Health Agency of Sweden	Swedish national genomic surveillance program of SARS-CoV-2	Swedish national genomic surveillance program of SARS-CoV-2 et al
EPI_ISL_1200203	The Public Health Agency of Sweden	Swedish national genomic surveillance program of SARS-CoV-2	Swedish national genomic surveillance program of SARS-CoV-2 et al
EPI_ISL_1200204	The Public Health Agency of Sweden	Swedish national genomic surveillance program of SARS-CoV-2	Swedish national genomic surveillance program of SARS-CoV-2 et al
EPI_ISL_1200205	The Public Health Agency of Sweden	Swedish national genomic surveillance program of SARS-CoV-2	Swedish national genomic surveillance program of SARS-CoV-2 et al
EPI_ISL_1200206	The Public Health Agency of Sweden	Swedish national genomic surveillance program of SARS-CoV-2	Swedish national genomic surveillance program of SARS-CoV-2 et al
EPI_ISL_1200207	The Public Health Agency of Sweden	Swedish national genomic surveillance program of SARS-CoV-2	Swedish national genomic surveillance program of SARS-CoV-2 et al
EPI_ISL_1200208	The Public Health Agency of Sweden	Swedish national genomic surveillance program of SARS-CoV-2	Swedish national genomic surveillance program of SARS-CoV-2 et al
EPI_ISL_1200209	The Public Health Agency of Sweden	Swedish national genomic surveillance program of SARS-CoV-2	Swedish national genomic surveillance program of SARS-CoV-2 et al
EPI_ISL_1200210	The Public Health Agency of Sweden	Swedish national genomic surveillance program of SARS-CoV-2	Swedish national genomic surveillance program of SARS-CoV-2 et al
EPI_ISL_1200211	The Public Health Agency of Sweden	Swedish national genomic surveillance program of SARS-CoV-2	Swedish national genomic surveillance program of SARS-CoV-2 et al
EPI_ISL_1200212	The Public Health Agency of Sweden	Swedish national genomic surveillance program of SARS-CoV-2	Swedish national genomic surveillance program of SARS-CoV-2 et al
EPI_ISL_1200213	The Public Health Agency of Sweden	Swedish national genomic surveillance program of SARS-CoV-2	Swedish national genomic surveillance program of SARS-CoV-2 et al
EPI_ISL_1200214	The Public Health Agency of Sweden	Swedish national genomic surveillance program of SARS-CoV-2	Swedish national genomic surveillance program of SARS-CoV-2 et al
EPI_ISL_1200215	The Public Health Agency of Sweden	Swedish national genomic surveillance program of SARS-CoV-2	Swedish national genomic surveillance program of SARS-CoV-2 et al
EPI_ISL_1200216	The Public Health Agency of Sweden	Swedish national genomic surveillance program of SARS-CoV-2	Swedish national genomic surveillance program of SARS-CoV-2 et al
EPI_ISL_1200217	The Public Health Agency of Sweden	Swedish national genomic surveillance program of SARS-CoV-2	Swedish national genomic surveillance program of SARS-CoV-2 et al
EPI_ISL_1200218	The Public Health Agency of Sweden	Swedish national genomic surveillance program of SARS-CoV-2	Swedish national genomic surveillance program of SARS-CoV-2 et al
EPI_ISL_1200219	The Public Health Agency of Sweden	Swedish national genomic surveillance program of SARS-CoV-2	Swedish national genomic surveillance program of SARS-CoV-2 et al
EPI_ISL_1200220	The Public Health Agency of Sweden	Swedish national genomic surveillance program of SARS-CoV-2	Swedish national genomic surveillance program of SARS-CoV-2 et al
EPI_ISL_1200221	The Public Health Agency of Sweden	Swedish national genomic surveillance program of SARS-CoV-2	Swedish national genomic surveillance program of SARS-CoV-2 et al
EPI_ISL_1200222	The Public Health Agency of Sweden	Swedish national genomic surveillance program of SARS-CoV-2	Swedish national genomic surveillance program of SARS-CoV-2 et al
EPI_ISL_1200223	The Public Health Agency of Sweden	Swedish national genomic surveillance program of SARS-CoV-2	Swedish national genomic surveillance program of SARS-CoV-2 et al
EPI_ISL_1200224	The Public Health Agency of Sweden	Swedish national genomic surveillance program of SARS-CoV-2	Swedish national genomic surveillance program of SARS-CoV-2 et al
EPI_ISL_1200225	The Public Health Agency of Sweden	Swedish national genomic surveillance program of SARS-CoV-2	Swedish national genomic surveillance program of SARS-CoV-2 et al
EPI_ISL_1200226	The Public Health Agency of Sweden	Swedish national genomic surveillance program of SARS-CoV-2	Swedish national genomic surveillance program of SARS-CoV-2 et al
EPI_ISL_1200227	The Public Health Agency of Sweden	Swedish national genomic surveillance program of SARS-CoV-2	Swedish national genomic surveillance program of SARS-CoV-2 et al
EPI_ISL_1200228	The Public Health Agency of Sweden	Swedish national genomic surveillance program of SARS-CoV-2	Swedish national genomic surveillance program of SARS-CoV-2 et al
EPI_ISL_1200229	The Public Health Agency of Sweden	Swedish national genomic surveillance program of SARS-CoV-2	Swedish national genomic surveillance program of SARS-CoV-2 et al
EPI_ISL_1200230	The Public Health Agency of Sweden	Swedish national genomic surveillance program of SARS-CoV-2	Swedish national genomic surveillance program of SARS-CoV-2 et al
EPI_ISL_1200231	The Public Health Agency of Sweden	Swedish national genomic surveillance program of SARS-CoV-2	Swedish national genomic surveillance program of SARS-CoV-2 et al
EPI_ISL_1200232	The Public Health Agency of Sweden	Swedish national genomic surveillance program of SARS-CoV-2	Swedish national genomic surveillance program of SARS-CoV-2 et al
EPI_ISL_1200233	The Public Health Agency of Sweden	Swedish national genomic surveillance program of SARS-CoV-2	Swedish national genomic surveillance program of SARS-CoV-2 et al
EPI_ISL_1200234	The Public Health Agency of Sweden	Swedish national genomic surveillance program of SARS-CoV-2	Swedish national genomic surveillance program of SARS-CoV-2 et al
EPI_ISL_1200235	The Public Health Agency of Sweden	Swedish national genomic surveillance program of SARS-CoV-2	Swedish national genomic surveillance program of SARS-CoV-2 et al
EPI_ISL_1200236	The Public Health Agency of Sweden	Swedish national genomic surveillance program of SARS-CoV-2	Swedish national genomic surveillance program of SARS-CoV-2 et al
EPI_ISL_1200237	The Public Health Agency of Sweden	Swedish national genomic surveillance program of SARS-CoV-2	Swedish national genomic surveillance program of SARS-CoV-2 et al
EPI_ISL_1200238	The Public Health Agency of Sweden	Swedish national genomic surveillance program of SARS-CoV-2	Swedish national genomic surveillance program of SARS-CoV-2 et al
EPI_ISL_1200239	The Public Health Agency of Sweden	Swedish national genomic surveillance program of SARS-CoV-2	Swedish national genomic surveillance program of SARS-CoV-2 et al
EPI_ISL_1200240	The Public Health Agency of Sweden	Swedish national genomic surveillance program of SARS-CoV-2	Swedish national genomic surveillance program of SARS-CoV-2 et al
EPI_ISL_1200241	The Public Health Agency of Sweden	Swedish national genomic surveillance program of SARS-CoV-2	Swedish national genomic surveillance program of SARS-CoV-2 et al
EPI_ISL_1200242	The Public Health Agency of Sweden	Swedish national genomic surveillance program of SARS-CoV-2	Swedish national genomic surveillance program of SARS-CoV-2 et al
EPI_ISL_1200243	The Public Health Agency of Sweden	Swedish national genomic surveillance program of SARS-CoV-2	Swedish national genomic surveillance program of SARS-CoV-2 et al
EPI_ISL_1200244	The Public Health Agency of Sweden	Swedish national genomic surveillance program of SARS-CoV-2	Swedish national genomic surveillance program of SARS-CoV-2 et al
EPI_ISL_1200245	The Public Health Agency of Sweden	Swedish national genomic surveillance program of SARS-CoV-2	Swedish national genomic surveillance program of SARS-CoV-2 et al
EPI_ISL_1200246	The Public Health Agency of Sweden	Swedish national genomic surveillance program of SARS-CoV-2	Swedish national genomic surveillance program of SARS-CoV-2 et al
EPI_ISL_1200247	The Public Health Agency of Sweden	Swedish national genomic surveillance program of SARS-CoV-2	Swedish national genomic surveillance program of SARS-CoV-2 et al
EPI_ISL_1200248	The Public Health Agency of Sweden	Swedish national genomic surveillance program of SARS-CoV-2	Swedish national genomic surveillance program of SARS-CoV-2 et al
EPI_ISL_1200249	The Public Health Agency of Sweden	Swedish national genomic surveillance program of SARS-CoV-2	Swedish national genomic surveillance program of SARS-CoV-2 et al
EPI_ISL_1200250	The Public Health Agency of Sweden	Swedish national genomic surveillance program of SARS-CoV-2	Swedish national genomic surveillance program of SARS-CoV-2 et al
EPI_ISL_1200251	The Public Health Agency of Sweden	Swedish national genomic surveillance program of SARS-CoV-2	Swedish national genomic surveillance program of SARS-CoV-2 et al
EPI_ISL_1200252	The Public Health Agency of Sweden	Swedish national genomic surveillance program of SARS-CoV-2	Swedish national genomic surveillance program of SARS-CoV-2 et al
EPI_ISL_1200253	The Public Health Agency of Sweden	Swedish national genomic surveillance program of SARS-CoV-2	Swedish national genomic surveillance program of SARS-CoV-2 et al
EPI_ISL_1200254	The Public Health Agency of Sweden	Swedish national genomic surveillance program of SARS-CoV-2	Swedish national genomic surveillance program of SARS-CoV-2 et al
EPI_ISL_1200255	The Public Health Agency of Sweden	Swedish national genomic surveillance program of SARS-CoV-2	Swedish national genomic surveillance program of SARS-CoV-2 et al
EPI_ISL_1200256	The Public Health Agency of Sweden	Swedish national genomic surveillance program of SARS-CoV-2	Swedish national genomic surveillance program of SARS-CoV-2 et al
EPI_ISL_1200257	The Public Health Agency of Sweden	Swedish national genomic surveillance program of SARS-CoV-2	Swedish national genomic surveillance program of SARS-CoV-2 et al
EPI_ISL_1200258	The Public Health Agency of Sweden	Swedish national genomic surveillance program of SARS-CoV-2	Swedish national genomic surveillance program of SARS-CoV-2 et al
EPI_ISL_1200259	The Public Health Agency of Sweden	Swedish national genomic surveillance program of SARS-CoV-2	Swedish national genomic surveillance program of SARS-CoV-2 et al
EPI_ISL_1200260	The Public Health Agency of Sweden	Swedish national genomic surveillance program of SARS-CoV-2	Swedish national genomic surveillance program of SARS-CoV-2 et al
EPI_ISL_1200261	The Public Health Agency of Sweden	Swedish national genomic surveillance program of SARS-CoV-2	Swedish national genomic surveillance program of SARS-CoV-2 et al
EPI_ISL_1200262	The Public Health Agency of Sweden	Swedish national genomic surveillance program of SARS-CoV-2	Swedish national genomic surveillance program of SARS-CoV-2 et al
EPI_ISL_1200263	The Public Health Agency of Sweden	Swedish national genomic surveillance program of SARS-CoV-2	Swedish national genomic surveillance program of SARS-CoV-2 et al
EPI_ISL_1200264	The Public Health Agency of Sweden	Swedish national genomic surveillance program of SARS-CoV-2	Swedish national genomic surveillance program of SARS-CoV-2 et al
EPI_ISL_1200265	The Public Health Agency of Sweden	Swedish national genomic surveillance program of SARS-CoV-2	Swedish national genomic surveillance program of SARS-CoV-2 et al
EPI_ISL_1200266	The Public Health Agency of Sweden	Swedish national genomic surveillance program of SARS-CoV-2	Swedish national genomic surveillance program of SARS-CoV-2 et al
EPI_ISL_1200267	The Public Health Agency of Sweden	Swedish national genomic surveillance program of SARS-CoV-2	Swedish national genomic surveillance program of SARS-CoV-2 et al
EPI_ISL_1200268	The Public Health Agency of Sweden	Swedish national genomic surveillance program of SARS-CoV-2	Swedish national genomic surveillance program of SARS-CoV-2 et al
EPI_ISL_1200269	The Public Health Agency of Sweden	Swedish national genomic surveillance program of SARS-CoV-2	Swedish national genomic surveillance program of SARS-CoV-2 et al
EPI_ISL_1200270	The Public Health Agency of Sweden	Swedish national genomic surveillance program of SARS-CoV-2	Swedish national genomic surveillance program of SARS-CoV-2 et al
EPI_ISL_1200271	The Public Health Agency of Sweden	Swedish national genomic surveillance program of SARS-CoV-2	Swedish national genomic surveillance program of SARS-CoV-2 et al
EPI_ISL_1200272	The Public Health Agency of Sweden	Swedish national genomic surveillance program of SARS-CoV-2	Swedish national genomic surveillance program of SARS-CoV-2 et al
EPI_ISL_1200273	The Public Health Agency of Sweden	Swedish national genomic surveillance program of SARS-CoV-2	Swedish national genomic surveillance program of SARS-CoV-2 et al
EPI_ISL_1200274	The Public Health Agency of Sweden	Swedish national genomic surveillance program of SARS-CoV-2	Swedish national genomic surveillance program of SARS-CoV-2 et al
EPI_ISL_1200275	The Public Health Agency of Sweden	Swedish national genomic surveillance program of SARS-CoV-2	Swedish national genomic surveillance program of SARS-CoV-2 et al
EPI_ISL_1200276	The Public Health Agency of Sweden	Swedish national genomic surveillance program of SARS-CoV-2	Swedish national genomic surveillance program of SARS-CoV-2 et al
EPI_ISL_1200277	The Public Health Agency of Sweden	Swedish national genomic surveillance program of SARS-CoV-2	Swedish national genomic surveillance program of SARS-CoV-2 et al
EPI_ISL_1200278	The Public Health Agency of Sweden	Swedish national genomic surveillance program of SARS-CoV-2	Swedish national genomic surveillance program of SARS-CoV-2 et al
EPI_ISL_1200279	The Public Health Agency of Sweden	Swedish national genomic surveillance program of SARS-CoV-2	Swedish national genomic surveillance program of SARS-CoV-2 et al
EPI_ISL_1200280	The Public Health Agency of Sweden	Swedish national genomic surveillance program of SARS-CoV-2	Swedish national genomic surveillance program of SARS-CoV-2 et al
EPI_ISL_1200281	The Public Health Agency of Sweden	Swedish national genomic surveillance program of SARS-CoV-2	Swedish national genomic surveillance program of SARS-CoV-2 et al
EPI_ISL_1200283	The Public Health Agency of Sweden	Swedish national genomic surveillance program of SARS-CoV-2	Swedish national genomic surveillance program of SARS-CoV-2 et al
EPI_ISL_1200284	The Public Health Agency of Sweden	Swedish national genomic surveillance program of SARS-CoV-2	Swedish national genomic surveillance program of SARS-CoV-2 et al
EPI_ISL_1200285	The Public Health Agency of Sweden	Swedish national genomic surveillance program of SARS-CoV-2	Swedish national genomic surveillance program of SARS-CoV-2 et al
EPI_ISL_1200286	The Public Health Agency of Sweden	Swedish national genomic surveillance program of SARS-CoV-2	Swedish national genomic surveillance program of SARS-CoV-2 et al
EPI_ISL_1200287	The Public Health Agency of Sweden	Swedish national genomic surveillance program of SARS-CoV-2	Swedish national genomic surveillance program of SARS-CoV-2 et al
EPI_ISL_1200288	The Public Health Agency of Sweden	Swedish national genomic surveillance program of SARS-CoV-2	Swedish national genomic surveillance program of SARS-CoV-2 et al
EPI_ISL_1200289	The Public Health Agency of Sweden	Swedish national genomic surveillance program of SARS-CoV-2	Swedish national genomic surveillance program of SARS-CoV-2 et al
EPI_ISL_1200290	The Public Health Agency of Sweden	Swedish national genomic surveillance program of SARS-CoV-2	Swedish national genomic surveillance program of SARS-CoV-2 et al
EPI_ISL_1200291	The Public Health Agency of Sweden	Swedish national genomic surveillance program of SARS-CoV-2	Swedish national genomic surveillance program of SARS-CoV-2 et al
EPI_ISL_1200292	The Public Health Agency of Sweden	Swedish national genomic surveillance program of SARS-CoV-2	Swedish national genomic surveillance program of SARS-CoV-2 et al
EPI_ISL_1200293	The Public Health Agency of Sweden	Swedish national genomic surveillance program of SARS-CoV-2	Swedish national genomic surveillance program of SARS-CoV-2 et al
EPI_ISL_1200294	The Public Health Agency of Sweden	Swedish national genomic surveillance program of SARS-CoV-2	Swedish national genomic surveillance program of SARS-CoV-2 et al
EPI_ISL_1200295	The Public Health Agency of Sweden	Swedish national genomic surveillance program of SARS-CoV-2	Swedish national genomic surveillance program of SARS-CoV-2 et al
EPI_ISL_1200296	The Public Health Agency of Sweden	Swedish national genomic surveillance program of SARS-CoV-2	Swedish national genomic surveillance program of SARS-CoV-2 et al
EPI_ISL_1200297	The Public Health Agency of Sweden	Swedish national genomic surveillance program of SARS-CoV-2	Swedish national genomic surveillance program of SARS-CoV-2 et al
EPI_ISL_1200298	The Public Health Agency of Sweden	Swedish national genomic surveillance program of SARS-CoV-2	Swedish national genomic surveillance program of SARS-CoV-2 et al
EPI_ISL_1200299	The Public Health Agency of Sweden	Swedish national genomic surveillance program of SARS-CoV-2	Swedish national genomic surveillance program of SARS-CoV-2 et al
EPI_ISL_1200300	The Public Health Agency of Sweden	Swedish national genomic surveillance program of SARS-CoV-2	Swedish national genomic surveillance program of SARS-CoV-2 et al
EPI_ISL_1200301	The Public Health Agency of Sweden	Swedish national genomic surveillance program of SARS-CoV-2	Swedish national genomic surveillance program of SARS-CoV-2 et al
EPI_ISL_1200302	The Public Health Agency of Sweden	Swedish national genomic surveillance program of SARS-CoV-2	Swedish national genomic surveillance program of SARS-CoV-2 et al
EPI_ISL_1200303	The Public Health Agency of Sweden	Swedish national genomic surveillance program of SARS-CoV-2	Swedish national genomic surveillance program of SARS-CoV-2 et al
EPI_ISL_1200304	The Public Health Agency of Sweden	Swedish national genomic surveillance program of SARS-CoV-2	Swedish national genomic surveillance program of SARS-CoV-2 et al
EPI_ISL_1200305	The Public Health Agency of Sweden	Swedish national genomic surveillance program of SARS-CoV-2	Swedish national genomic surveillance program of SARS-CoV-2 et al
EPI_ISL_1200306	The Public Health Agency of Sweden	Swedish national genomic surveillance program of SARS-CoV-2	Swedish national genomic surveillance program of SARS-CoV-2 et al
EPI_ISL_1200307	The Public Health Agency of Sweden	Swedish national genomic surveillance program of SARS-CoV-2	Swedish national genomic surveillance program of SARS-CoV-2 et al
EPI_ISL_1200308	The Public Health Agency of Sweden	Swedish national genomic surveillance program of SARS-CoV-2	Swedish national genomic surveillance program of SARS-CoV-2 et al
EPI_ISL_1200309	The Public Health Agency of Sweden	Swedish national genomic surveillance program of SARS-CoV-2	Swedish national genomic surveillance program of SARS-CoV-2 et al
EPI_ISL_1200310	The Public Health Agency of Sweden	Swedish national genomic surveillance program of SARS-CoV-2	Swedish national genomic surveillance program of SARS-CoV-2 et al
EPI_ISL_1200311	The Public Health Agency of Sweden	Swedish national genomic surveillance program of SARS-CoV-2	Swedish national genomic surveillance program of SARS-CoV-2 et al
EPI_ISL_1200312	The Public Health Agency of Sweden	Swedish national genomic surveillance program of SARS-CoV-2	Swedish national genomic surveillance program of SARS-CoV-2 et al
EPI_ISL_1200313	The Public Health Agency of Sweden	Swedish national genomic surveillance program of SARS-CoV-2	Swedish national genomic surveillance program of SARS-CoV-2 et al
EPI_ISL_1200314	The Public Health Agency of Sweden	Swedish national genomic surveillance program of SARS-CoV-2	Swedish national genomic surveillance program of SARS-CoV-2 et al
EPI_ISL_1200315	The Public Health Agency of Sweden	Swedish national genomic surveillance program of SARS-CoV-2	Swedish national genomic surveillance program of SARS-CoV-2 et al
EPI_ISL_1200316	The Public Health Agency of Sweden	Swedish national genomic surveillance program of SARS-CoV-2	Swedish national genomic surveillance program of SARS-CoV-2 et al
EPI_ISL_1200317	The Public Health Agency of Sweden	Swedish national genomic surveillance program of SARS-CoV-2	Swedish national genomic surveillance program of SARS-CoV-2 et al
EPI_ISL_1200318	The Public Health Agency of Sweden	Swedish national genomic surveillance program of SARS-CoV-2	Swedish national genomic surveillance program of SARS-CoV-2 et al
EPI_ISL_1200319	The Public Health Agency of Sweden	Swedish national genomic surveillance program of SARS-CoV-2	Swedish national genomic surveillance program of SARS-CoV-2 et al
EPI_ISL_1200320	The Public Health Agency of Sweden	Swedish national genomic surveillance program of SARS-CoV-2	Swedish national genomic surveillance program of SARS-CoV-2 et al
EPI_ISL_1200321	The Public Health Agency of Sweden	Swedish national genomic surveillance program of SARS-CoV-2	Swedish national genomic surveillance program of SARS-CoV-2 et al
EPI_ISL_1200322	The Public Health Agency of Sweden	Swedish national genomic surveillance program of SARS-CoV-2	Swedish national genomic surveillance program of SARS-CoV-2 et al
EPI_ISL_1200323	The Public Health Agency of Sweden	Swedish national genomic surveillance program of SARS-CoV-2	Swedish national genomic surveillance program of SARS-CoV-2 et al
EPI_ISL_1200324	The Public Health Agency of Sweden	Swedish national genomic surveillance program of SARS-CoV-2	Swedish national genomic surveillance program of SARS-CoV-2 et al
EPI_ISL_1200325	The Public Health Agency of Sweden	Swedish national genomic surveillance program of SARS-CoV-2	Swedish national genomic surveillance program of SARS-CoV-2 et al
EPI_ISL_1200326	The Public Health Agency of Sweden	Swedish national genomic surveillance program of SARS-CoV-2	Swedish national genomic surveillance program of SARS-CoV-2 et al
EPI_ISL_1200327	The Public Health Agency of Sweden	Swedish national genomic surveillance program of SARS-CoV-2	Swedish national genomic surveillance program of SARS-CoV-2 et al
EPI_ISL_1200328	The Public Health Agency of Sweden	Swedish national genomic surveillance program of SARS-CoV-2	Swedish national genomic surveillance program of SARS-CoV-2 et al
EPI_ISL_1200329	The Public Health Agency of Sweden	Swedish national genomic surveillance program of SARS-CoV-2	Swedish national genomic surveillance program of SARS-CoV-2 et al
EPI_ISL_1200330	The Public Health Agency of Sweden	Swedish national genomic surveillance program of SARS-CoV-2	Swedish national genomic surveillance program of SARS-CoV-2 et al
EPI_ISL_1200331	The Public Health Agency of Sweden	Swedish national genomic surveillance program of SARS-CoV-2	Swedish national genomic surveillance program of SARS-CoV-2 et al
EPI_ISL_1200332	The Public Health Agency of Sweden	Swedish national genomic surveillance program of SARS-CoV-2	Swedish national genomic surveillance program of SARS-CoV-2 et al
EPI_ISL_1200333	The Public Health Agency of Sweden	Swedish national genomic surveillance program of SARS-CoV-2	Swedish national genomic surveillance program of SARS-CoV-2 et al
EPI_ISL_1200334	The Public Health Agency of Sweden	Swedish national genomic surveillance program of SARS-CoV-2	Swedish national genomic surveillance program of SARS-CoV-2 et al
EPI_ISL_1200335	The Public Health Agency of Sweden	Swedish national genomic surveillance program of SARS-CoV-2	Swedish national genomic surveillance program of SARS-CoV-2 et al
EPI_ISL_1200336	The Public Health Agency of Sweden	Swedish national genomic surveillance program of SARS-CoV-2	Swedish national genomic surveillance program of SARS-CoV-2 et al
EPI_ISL_1200337	The Public Health Agency of Sweden	Swedish national genomic surveillance program of SARS-CoV-2	Swedish national genomic surveillance program of SARS-CoV-2 et al
EPI_ISL_1200338	The Public Health Agency of Sweden	Swedish national genomic surveillance program of SARS-CoV-2	Swedish national genomic surveillance program of SARS-CoV-2 et al
EPI_ISL_1200339	The Public Health Agency of Sweden	Swedish national genomic surveillance program of SARS-CoV-2	Swedish national genomic surveillance program of SARS-CoV-2 et al
EPI_ISL_1200340	The Public Health Agency of Sweden	Swedish national genomic surveillance program of SARS-CoV-2	Swedish national genomic surveillance program of SARS-CoV-2 et al
EPI_ISL_1200341	The Public Health Agency of Sweden	Swedish national genomic surveillance program of SARS-CoV-2	Swedish national genomic surveillance program of SARS-CoV-2 et al
EPI_ISL_1200342	The Public Health Agency of Sweden	Swedish national genomic surveillance program of SARS-CoV-2	Swedish national genomic surveillance program of SARS-CoV-2 et al
EPI_ISL_1200343	The Public Health Agency of Sweden	Swedish national genomic surveillance program of SARS-CoV-2	Swedish national genomic surveillance program of SARS-CoV-2 et al
EPI_ISL_1200344	The Public Health Agency of Sweden	Swedish national genomic surveillance program of SARS-CoV-2	Swedish national genomic surveillance program of SARS-CoV-2 et al
EPI_ISL_1200345	The Public Health Agency of Sweden	Swedish national genomic surveillance program of SARS-CoV-2	Swedish national genomic surveillance program of SARS-CoV-2 et al
EPI_ISL_1200346	The Public Health Agency of Sweden	Swedish national genomic surveillance program of SARS-CoV-2	Swedish national genomic surveillance program of SARS-CoV-2 et al
EPI_ISL_1200347	The Public Health Agency of Sweden	Swedish national genomic surveillance program of SARS-CoV-2	Swedish national genomic surveillance program of SARS-CoV-2 et al
EPI_ISL_1200348	The Public Health Agency of Sweden	Swedish national genomic surveillance program of SARS-CoV-2	Swedish national genomic surveillance program of SARS-CoV-2 et al
EPI_ISL_1200349	The Public Health Agency of Sweden	Swedish national genomic surveillance program of SARS-CoV-2	Swedish national genomic surveillance program of SARS-CoV-2 et al
EPI_ISL_1200350	The Public Health Agency of Sweden	Swedish national genomic surveillance program of SARS-CoV-2	Swedish national genomic surveillance program of SARS-CoV-2 et al
EPI_ISL_1200351	The Public Health Agency of Sweden	Swedish national genomic surveillance program of SARS-CoV-2	Swedish national genomic surveillance program of SARS-CoV-2 et al
EPI_ISL_1200352	The Public Health Agency of Sweden	Swedish national genomic surveillance program of SARS-CoV-2	Swedish national genomic surveillance program of SARS-CoV-2 et al
EPI_ISL_1200353	The Public Health Agency of Sweden	Swedish national genomic surveillance program of SARS-CoV-2	Swedish national genomic surveillance program of SARS-CoV-2 et al
EPI_ISL_1200354	The Public Health Agency of Sweden	Swedish national genomic surveillance program of SARS-CoV-2	Swedish national genomic surveillance program of SARS-CoV-2 et al
EPI_ISL_1200355	The Public Health Agency of Sweden	Swedish national genomic surveillance program of SARS-CoV-2	Swedish national genomic surveillance program of SARS-CoV-2 et al
EPI_ISL_1200356	The Public Health Agency of Sweden	Swedish national genomic surveillance program of SARS-CoV-2	Swedish national genomic surveillance program of SARS-CoV-2 et al
EPI_ISL_1200357	The Public Health Agency of Sweden	Swedish national genomic surveillance program of SARS-CoV-2	Swedish national genomic surveillance program of SARS-CoV-2 et al
EPI_ISL_1200358	The Public Health Agency of Sweden	Swedish national genomic surveillance program of SARS-CoV-2	Swedish national genomic surveillance program of SARS-CoV-2 et al
EPI_ISL_1200359	The Public Health Agency of Sweden	Swedish national genomic surveillance program of SARS-CoV-2	Swedish national genomic surveillance program of SARS-CoV-2 et al
EPI_ISL_1200360	The Public Health Agency of Sweden	Swedish national genomic surveillance program of SARS-CoV-2	Swedish national genomic surveillance program of SARS-CoV-2 et al
EPI_ISL_1200361	The Public Health Agency of Sweden	Swedish national genomic surveillance program of SARS-CoV-2	Swedish national genomic surveillance program of SARS-CoV-2 et al
EPI_ISL_1200362	The Public Health Agency of Sweden	Swedish national genomic surveillance program of SARS-CoV-2	Swedish national genomic surveillance program of SARS-CoV-2 et al
EPI_ISL_1200363	The Public Health Agency of Sweden	Swedish national genomic surveillance program of SARS-CoV-2	Swedish national genomic surveillance program of SARS-CoV-2 et al
EPI_ISL_1200364	The Public Health Agency of Sweden	Swedish national genomic surveillance program of SARS-CoV-2	Swedish national genomic surveillance program of SARS-CoV-2 et al
EPI_ISL_1200365	The Public Health Agency of Sweden	Swedish national genomic surveillance program of SARS-CoV-2	Swedish national genomic surveillance program of SARS-CoV-2 et al
EPI_ISL_1200366	The Public Health Agency of Sweden	Swedish national genomic surveillance program of SARS-CoV-2	Swedish national genomic surveillance program of SARS-CoV-2 et al
EPI_ISL_1200367	The Public Health Agency of Sweden	Swedish national genomic surveillance program of SARS-CoV-2	Swedish national genomic surveillance program of SARS-CoV-2 et al
EPI_ISL_1200368	The Public Health Agency of Sweden	Swedish national genomic surveillance program of SARS-CoV-2	Swedish national genomic surveillance program of SARS-CoV-2 et al
EPI_ISL_1200369	The Public Health Agency of Sweden	Swedish national genomic surveillance program of SARS-CoV-2	Swedish national genomic surveillance program of SARS-CoV-2 et al
EPI_ISL_1200370	The Public Health Agency of Sweden	Swedish national genomic surveillance program of SARS-CoV-2	Swedish national genomic surveillance program of SARS-CoV-2 et al
EPI_ISL_1200371	The Public Health Agency of Sweden	Swedish national genomic surveillance program of SARS-CoV-2	Swedish national genomic surveillance program of SARS-CoV-2 et al
EPI_ISL_1200372	The Public Health Agency of Sweden	Swedish national genomic surveillance program of SARS-CoV-2	Swedish national genomic surveillance program of SARS-CoV-2 et al
EPI_ISL_1200373	The Public Health Agency of Sweden	Swedish national genomic surveillance program of SARS-CoV-2	Swedish national genomic surveillance program of SARS-CoV-2 et al
EPI_ISL_1200374	The Public Health Agency of Sweden	Swedish national genomic surveillance program of SARS-CoV-2	Swedish national genomic surveillance program of SARS-CoV-2 et al
EPI_ISL_1200375	The Public Health Agency of Sweden	Swedish national genomic surveillance program of SARS-CoV-2	Swedish national genomic surveillance program of SARS-CoV-2 et al
EPI_ISL_1200376	The Public Health Agency of Sweden	Swedish national genomic surveillance program of SARS-CoV-2	Swedish national genomic surveillance program of SARS-CoV-2 et al
EPI_ISL_1200377	The Public Health Agency of Sweden	Swedish national genomic surveillance program of SARS-CoV-2	Swedish national genomic surveillance program of SARS-CoV-2 et al
EPI_ISL_1200378	The Public Health Agency of Sweden	Swedish national genomic surveillance program of SARS-CoV-2	Swedish national genomic surveillance program of SARS-CoV-2 et al
EPI_ISL_1200379	The Public Health Agency of Sweden	Swedish national genomic surveillance program of SARS-CoV-2	Swedish national genomic surveillance program of SARS-CoV-2 et al
EPI_ISL_1200380	The Public Health Agency of Sweden	Swedish national genomic surveillance program of SARS-CoV-2	Swedish national genomic surveillance program of SARS-CoV-2 et al
EPI_ISL_1200381	The Public Health Agency of Sweden	Swedish national genomic surveillance program of SARS-CoV-2	Swedish national genomic surveillance program of SARS-CoV-2 et al
EPI_ISL_1200382	The Public Health Agency of Sweden	Swedish national genomic surveillance program of SARS-CoV-2	Swedish national genomic surveillance program of SARS-CoV-2 et al
EPI_ISL_1200383	The Public Health Agency of Sweden	Swedish national genomic surveillance program of SARS-CoV-2	Swedish national genomic surveillance program of SARS-CoV-2 et al
EPI_ISL_1200384	The Public Health Agency of Sweden	Swedish national genomic surveillance program of SARS-CoV-2	Swedish national genomic surveillance program of SARS-CoV-2 et al
EPI_ISL_1200385	The Public Health Agency of Sweden	Swedish national genomic surveillance program of SARS-CoV-2	Swedish national genomic surveillance program of SARS-CoV-2 et al
EPI_ISL_1200386	The Public Health Agency of Sweden	Swedish national genomic surveillance program of SARS-CoV-2	Swedish national genomic surveillance program of SARS-CoV-2 et al
EPI_ISL_1200387	The Public Health Agency of Sweden	Swedish national genomic surveillance program of SARS-CoV-2	Swedish national genomic surveillance program of SARS-CoV-2 et al
EPI_ISL_1200388	The Public Health Agency of Sweden	Swedish national genomic surveillance program of SARS-CoV-2	Swedish national genomic surveillance program of SARS-CoV-2 et al
EPI_ISL_1200389	The Public Health Agency of Sweden	Swedish national genomic surveillance program of SARS-CoV-2	Swedish national genomic surveillance program of SARS-CoV-2 et al
EPI_ISL_1200390	The Public Health Agency of Sweden	Swedish national genomic surveillance program of SARS-CoV-2	Swedish national genomic surveillance program of SARS-CoV-2 et al
EPI_ISL_1200391	The Public Health Agency of Sweden	Swedish national genomic surveillance program of SARS-CoV-2	Swedish national genomic surveillance program of SARS-CoV-2 et al
EPI_ISL_1200392	The Public Health Agency of Sweden	Swedish national genomic surveillance program of SARS-CoV-2	Swedish national genomic surveillance program of SARS-CoV-2 et al
EPI_ISL_1200393	The Public Health Agency of Sweden	Swedish national genomic surveillance program of SARS-CoV-2	Swedish national genomic surveillance program of SARS-CoV-2 et al
EPI_ISL_1200394	The Public Health Agency of Sweden	Swedish national genomic surveillance program of SARS-CoV-2	Swedish national genomic surveillance program of SARS-CoV-2 et al
EPI_ISL_1200395	The Public Health Agency of Sweden	Swedish national genomic surveillance program of SARS-CoV-2	Swedish national genomic surveillance program of SARS-CoV-2 et al
EPI_ISL_1200396	The Public Health Agency of Sweden	Swedish national genomic surveillance program of SARS-CoV-2	Swedish national genomic surveillance program of SARS-CoV-2 et al
EPI_ISL_1200397	The Public Health Agency of Sweden	Swedish national genomic surveillance program of SARS-CoV-2	Swedish national genomic surveillance program of SARS-CoV-2 et al
EPI_ISL_1200398	The Public Health Agency of Sweden	Swedish national genomic surveillance program of SARS-CoV-2	Swedish national genomic surveillance program of SARS-CoV-2 et al
EPI_ISL_1200399	The Public Health Agency of Sweden	Swedish national genomic surveillance program of SARS-CoV-2	Swedish national genomic surveillance program of SARS-CoV-2 et al
EPI_ISL_1200400	The Public Health Agency of Sweden	Swedish national genomic surveillance program of SARS-CoV-2	Swedish national genomic surveillance program of SARS-CoV-2 et al
EPI_ISL_1200401	The Public Health Agency of Sweden	Swedish national genomic surveillance program of SARS-CoV-2	Swedish national genomic surveillance program of SARS-CoV-2 et al
EPI_ISL_1200402	The Public Health Agency of Sweden	Swedish national genomic surveillance program of SARS-CoV-2	Swedish national genomic surveillance program of SARS-CoV-2 et al
EPI_ISL_1200403	The Public Health Agency of Sweden	Swedish national genomic surveillance program of SARS-CoV-2	Swedish national genomic surveillance program of SARS-CoV-2 et al
EPI_ISL_1200404	The Public Health Agency of Sweden	Swedish national genomic surveillance program of SARS-CoV-2	Swedish national genomic surveillance program of SARS-CoV-2 et al
EPI_ISL_1200405	The Public Health Agency of Sweden	Swedish national genomic surveillance program of SARS-CoV-2	Swedish national genomic surveillance program of SARS-CoV-2 et al
EPI_ISL_1200406	The Public Health Agency of Sweden	Swedish national genomic surveillance program of SARS-CoV-2	Swedish national genomic surveillance program of SARS-CoV-2 et al
EPI_ISL_1200408	The Public Health Agency of Sweden	Swedish national genomic surveillance program of SARS-CoV-2	Swedish national genomic surveillance program of SARS-CoV-2 et al
EPI_ISL_1200409	The Public Health Agency of Sweden	Swedish national genomic surveillance program of SARS-CoV-2	Swedish national genomic surveillance program of SARS-CoV-2 et al
EPI_ISL_1200410	The Public Health Agency of Sweden	Swedish national genomic surveillance program of SARS-CoV-2	Swedish national genomic surveillance program of SARS-CoV-2 et al
EPI_ISL_1200411	The Public Health Agency of Sweden	Swedish national genomic surveillance program of SARS-CoV-2	Swedish national genomic surveillance program of SARS-CoV-2 et al
EPI_ISL_1200412	The Public Health Agency of Sweden	Swedish national genomic surveillance program of SARS-CoV-2	Swedish national genomic surveillance program of SARS-CoV-2 et al
EPI_ISL_1200413	The Public Health Agency of Sweden	Swedish national genomic surveillance program of SARS-CoV-2	Swedish national genomic surveillance program of SARS-CoV-2 et al
EPI_ISL_1200414	The Public Health Agency of Sweden	Swedish national genomic surveillance program of SARS-CoV-2	Swedish national genomic surveillance program of SARS-CoV-2 et al
EPI_ISL_1200415	The Public Health Agency of Sweden	Swedish national genomic surveillance program of SARS-CoV-2	Swedish national genomic surveillance program of SARS-CoV-2 et al
EPI_ISL_1200416	The Public Health Agency of Sweden	Swedish national genomic surveillance program of SARS-CoV-2	Swedish national genomic surveillance program of SARS-CoV-2 et al
EPI_ISL_1200417	The Public Health Agency of Sweden	Swedish national genomic surveillance program of SARS-CoV-2	Swedish national genomic surveillance program of SARS-CoV-2 et al
EPI_ISL_1200418	The Public Health Agency of Sweden	Swedish national genomic surveillance program of SARS-CoV-2	Swedish national genomic surveillance program of SARS-CoV-2 et al
EPI_ISL_1200419	The Public Health Agency of Sweden	Swedish national genomic surveillance program of SARS-CoV-2	Swedish national genomic surveillance program of SARS-CoV-2 et al
EPI_ISL_1200420	The Public Health Agency of Sweden	Swedish national genomic surveillance program of SARS-CoV-2	Swedish national genomic surveillance program of SARS-CoV-2 et al
EPI_ISL_1200421	The Public Health Agency of Sweden	Swedish national genomic surveillance program of SARS-CoV-2	Swedish national genomic surveillance program of SARS-CoV-2 et al
EPI_ISL_1200422	The Public Health Agency of Sweden	Swedish national genomic surveillance program of SARS-CoV-2	Swedish national genomic surveillance program of SARS-CoV-2 et al
EPI_ISL_1200423	The Public Health Agency of Sweden	Swedish national genomic surveillance program of SARS-CoV-2	Swedish national genomic surveillance program of SARS-CoV-2 et al
EPI_ISL_1200424	The Public Health Agency of Sweden	Swedish national genomic surveillance program of SARS-CoV-2	Swedish national genomic surveillance program of SARS-CoV-2 et al
EPI_ISL_1200425	The Public Health Agency of Sweden	Swedish national genomic surveillance program of SARS-CoV-2	Swedish national genomic surveillance program of SARS-CoV-2 et al
EPI_ISL_1200426	The Public Health Agency of Sweden	Swedish national genomic surveillance program of SARS-CoV-2	Swedish national genomic surveillance program of SARS-CoV-2 et al
EPI_ISL_1200427	The Public Health Agency of Sweden	Swedish national genomic surveillance program of SARS-CoV-2	Swedish national genomic surveillance program of SARS-CoV-2 et al
EPI_ISL_1200428	The Public Health Agency of Sweden	Swedish national genomic surveillance program of SARS-CoV-2	Swedish national genomic surveillance program of SARS-CoV-2 et al
EPI_ISL_1200429	The Public Health Agency of Sweden	Swedish national genomic surveillance program of SARS-CoV-2	Swedish national genomic surveillance program of SARS-CoV-2 et al
EPI_ISL_1200430	The Public Health Agency of Sweden	Swedish national genomic surveillance program of SARS-CoV-2	Swedish national genomic surveillance program of SARS-CoV-2 et al
EPI_ISL_1200431	The Public Health Agency of Sweden	Swedish national genomic surveillance program of SARS-CoV-2	Swedish national genomic surveillance program of SARS-CoV-2 et al
EPI_ISL_1200432	The Public Health Agency of Sweden	Swedish national genomic surveillance program of SARS-CoV-2	Swedish national genomic surveillance program of SARS-CoV-2 et al
EPI_ISL_1200433	The Public Health Agency of Sweden	Swedish national genomic surveillance program of SARS-CoV-2	Swedish national genomic surveillance program of SARS-CoV-2 et al
EPI_ISL_1200434	The Public Health Agency of Sweden	Swedish national genomic surveillance program of SARS-CoV-2	Swedish national genomic surveillance program of SARS-CoV-2 et al
EPI_ISL_1200435	The Public Health Agency of Sweden	Swedish national genomic surveillance program of SARS-CoV-2	Swedish national genomic surveillance program of SARS-CoV-2 et al
EPI_ISL_1200436	The Public Health Agency of Sweden	Swedish national genomic surveillance program of SARS-CoV-2	Swedish national genomic surveillance program of SARS-CoV-2 et al
EPI_ISL_1200437	The Public Health Agency of Sweden	Swedish national genomic surveillance program of SARS-CoV-2	Swedish national genomic surveillance program of SARS-CoV-2 et al
EPI_ISL_1200438	The Public Health Agency of Sweden	Swedish national genomic surveillance program of SARS-CoV-2	Swedish national genomic surveillance program of SARS-CoV-2 et al
EPI_ISL_1200439	The Public Health Agency of Sweden	Swedish national genomic surveillance program of SARS-CoV-2	Swedish national genomic surveillance program of SARS-CoV-2 et al
EPI_ISL_1200440	The Public Health Agency of Sweden	Swedish national genomic surveillance program of SARS-CoV-2	Swedish national genomic surveillance program of SARS-CoV-2 et al
EPI_ISL_1200441	The Public Health Agency of Sweden	Swedish national genomic surveillance program of SARS-CoV-2	Swedish national genomic surveillance program of SARS-CoV-2 et al
EPI_ISL_1200442	The Public Health Agency of Sweden	Swedish national genomic surveillance program of SARS-CoV-2	Swedish national genomic surveillance program of SARS-CoV-2 et al
EPI_ISL_1200444	The Public Health Agency of Sweden	Swedish national genomic surveillance program of SARS-CoV-2	Swedish national genomic surveillance program of SARS-CoV-2 et al
EPI_ISL_1200445	The Public Health Agency of Sweden	Swedish national genomic surveillance program of SARS-CoV-2	Swedish national genomic surveillance program of SARS-CoV-2 et al
EPI_ISL_1200446	The Public Health Agency of Sweden	Swedish national genomic surveillance program of SARS-CoV-2	Swedish national genomic surveillance program of SARS-CoV-2 et al
EPI_ISL_1200447	The Public Health Agency of Sweden	Swedish national genomic surveillance program of SARS-CoV-2	Swedish national genomic surveillance program of SARS-CoV-2 et al
EPI_ISL_1200448	The Public Health Agency of Sweden	Swedish national genomic surveillance program of SARS-CoV-2	Swedish national genomic surveillance program of SARS-CoV-2 et al
EPI_ISL_1200449	The Public Health Agency of Sweden	Swedish national genomic surveillance program of SARS-CoV-2	Swedish national genomic surveillance program of SARS-CoV-2 et al
EPI_ISL_1200450	The Public Health Agency of Sweden	Swedish national genomic surveillance program of SARS-CoV-2	Swedish national genomic surveillance program of SARS-CoV-2 et al
EPI_ISL_1200451	The Public Health Agency of Sweden	Swedish national genomic surveillance program of SARS-CoV-2	Swedish national genomic surveillance program of SARS-CoV-2 et al
EPI_ISL_1200452	The Public Health Agency of Sweden	Swedish national genomic surveillance program of SARS-CoV-2	Swedish national genomic surveillance program of SARS-CoV-2 et al
EPI_ISL_1200453	The Public Health Agency of Sweden	Swedish national genomic surveillance program of SARS-CoV-2	Swedish national genomic surveillance program of SARS-CoV-2 et al
EPI_ISL_1200454	The Public Health Agency of Sweden	Swedish national genomic surveillance program of SARS-CoV-2	Swedish national genomic surveillance program of SARS-CoV-2 et al
EPI_ISL_1200455	The Public Health Agency of Sweden	Swedish national genomic surveillance program of SARS-CoV-2	Swedish national genomic surveillance program of SARS-CoV-2 et al
EPI_ISL_1200456	The Public Health Agency of Sweden	Swedish national genomic surveillance program of SARS-CoV-2	Swedish national genomic surveillance program of SARS-CoV-2 et al
EPI_ISL_1200457	The Public Health Agency of Sweden	Swedish national genomic surveillance program of SARS-CoV-2	Swedish national genomic surveillance program of SARS-CoV-2 et al
EPI_ISL_1200458	The Public Health Agency of Sweden	Swedish national genomic surveillance program of SARS-CoV-2	Swedish national genomic surveillance program of SARS-CoV-2 et al
EPI_ISL_1200459	The Public Health Agency of Sweden	Swedish national genomic surveillance program of SARS-CoV-2	Swedish national genomic surveillance program of SARS-CoV-2 et al
EPI_ISL_1200460	The Public Health Agency of Sweden	Swedish national genomic surveillance program of SARS-CoV-2	Swedish national genomic surveillance program of SARS-CoV-2 et al
EPI_ISL_1200461	The Public Health Agency of Sweden	Swedish national genomic surveillance program of SARS-CoV-2	Swedish national genomic surveillance program of SARS-CoV-2 et al
EPI_ISL_1200462	The Public Health Agency of Sweden	Swedish national genomic surveillance program of SARS-CoV-2	Swedish national genomic surveillance program of SARS-CoV-2 et al
EPI_ISL_1200463	The Public Health Agency of Sweden	Swedish national genomic surveillance program of SARS-CoV-2	Swedish national genomic surveillance program of SARS-CoV-2 et al
EPI_ISL_1200464	The Public Health Agency of Sweden	Swedish national genomic surveillance program of SARS-CoV-2	Swedish national genomic surveillance program of SARS-CoV-2 et al
EPI_ISL_1200465	The Public Health Agency of Sweden	Swedish national genomic surveillance program of SARS-CoV-2	Swedish national genomic surveillance program of SARS-CoV-2 et al
EPI_ISL_1200466	The Public Health Agency of Sweden	Swedish national genomic surveillance program of SARS-CoV-2	Swedish national genomic surveillance program of SARS-CoV-2 et al
EPI_ISL_1200467	The Public Health Agency of Sweden	Swedish national genomic surveillance program of SARS-CoV-2	Swedish national genomic surveillance program of SARS-CoV-2 et al
EPI_ISL_1200468	The Public Health Agency of Sweden	Swedish national genomic surveillance program of SARS-CoV-2	Swedish national genomic surveillance program of SARS-CoV-2 et al
EPI_ISL_1200469	The Public Health Agency of Sweden	Swedish national genomic surveillance program of SARS-CoV-2	Swedish national genomic surveillance program of SARS-CoV-2 et al
EPI_ISL_1200470	The Public Health Agency of Sweden	Swedish national genomic surveillance program of SARS-CoV-2	Swedish national genomic surveillance program of SARS-CoV-2 et al
EPI_ISL_1200471	The Public Health Agency of Sweden	Swedish national genomic surveillance program of SARS-CoV-2	Swedish national genomic surveillance program of SARS-CoV-2 et al
EPI_ISL_1200472	The Public Health Agency of Sweden	Swedish national genomic surveillance program of SARS-CoV-2	Swedish national genomic surveillance program of SARS-CoV-2 et al
EPI_ISL_1200473	The Public Health Agency of Sweden	Swedish national genomic surveillance program of SARS-CoV-2	Swedish national genomic surveillance program of SARS-CoV-2 et al
EPI_ISL_1200474	The Public Health Agency of Sweden	Swedish national genomic surveillance program of SARS-CoV-2	Swedish national genomic surveillance program of SARS-CoV-2 et al
EPI_ISL_1200475	The Public Health Agency of Sweden	Swedish national genomic surveillance program of SARS-CoV-2	Swedish national genomic surveillance program of SARS-CoV-2 et al
EPI_ISL_1200476	The Public Health Agency of Sweden	Swedish national genomic surveillance program of SARS-CoV-2	Swedish national genomic surveillance program of SARS-CoV-2 et al
EPI_ISL_1200477	The Public Health Agency of Sweden	Swedish national genomic surveillance program of SARS-CoV-2	Swedish national genomic surveillance program of SARS-CoV-2 et al
EPI_ISL_1200478	The Public Health Agency of Sweden	Swedish national genomic surveillance program of SARS-CoV-2	Swedish national genomic surveillance program of SARS-CoV-2 et al
EPI_ISL_1200479	The Public Health Agency of Sweden	Swedish national genomic surveillance program of SARS-CoV-2	Swedish national genomic surveillance program of SARS-CoV-2 et al
EPI_ISL_1200480	The Public Health Agency of Sweden	Swedish national genomic surveillance program of SARS-CoV-2	Swedish national genomic surveillance program of SARS-CoV-2 et al
EPI_ISL_1200481	The Public Health Agency of Sweden	Swedish national genomic surveillance program of SARS-CoV-2	Swedish national genomic surveillance program of SARS-CoV-2 et al
EPI_ISL_1200482	The Public Health Agency of Sweden	Swedish national genomic surveillance program of SARS-CoV-2	Swedish national genomic surveillance program of SARS-CoV-2 et al
EPI_ISL_1200483	The Public Health Agency of Sweden	Swedish national genomic surveillance program of SARS-CoV-2	Swedish national genomic surveillance program of SARS-CoV-2 et al
EPI_ISL_1200484	The Public Health Agency of Sweden	Swedish national genomic surveillance program of SARS-CoV-2	Swedish national genomic surveillance program of SARS-CoV-2 et al
EPI_ISL_1200485	The Public Health Agency of Sweden	Swedish national genomic surveillance program of SARS-CoV-2	Swedish national genomic surveillance program of SARS-CoV-2 et al
EPI_ISL_1200486	The Public Health Agency of Sweden	Swedish national genomic surveillance program of SARS-CoV-2	Swedish national genomic surveillance program of SARS-CoV-2 et al
EPI_ISL_1200487	The Public Health Agency of Sweden	Swedish national genomic surveillance program of SARS-CoV-2	Swedish national genomic surveillance program of SARS-CoV-2 et al
EPI_ISL_1200488	The Public Health Agency of Sweden	Swedish national genomic surveillance program of SARS-CoV-2	Swedish national genomic surveillance program of SARS-CoV-2 et al
EPI_ISL_1200489	The Public Health Agency of Sweden	Swedish national genomic surveillance program of SARS-CoV-2	Swedish national genomic surveillance program of SARS-CoV-2 et al
EPI_ISL_1200490	The Public Health Agency of Sweden	Swedish national genomic surveillance program of SARS-CoV-2	Swedish national genomic surveillance program of SARS-CoV-2 et al
EPI_ISL_1200491	The Public Health Agency of Sweden	Swedish national genomic surveillance program of SARS-CoV-2	Swedish national genomic surveillance program of SARS-CoV-2 et al
EPI_ISL_1200492	The Public Health Agency of Sweden	Swedish national genomic surveillance program of SARS-CoV-2	Swedish national genomic surveillance program of SARS-CoV-2 et al
EPI_ISL_1200493	The Public Health Agency of Sweden	Swedish national genomic surveillance program of SARS-CoV-2	Swedish national genomic surveillance program of SARS-CoV-2 et al
EPI_ISL_1200494	The Public Health Agency of Sweden	Swedish national genomic surveillance program of SARS-CoV-2	Swedish national genomic surveillance program of SARS-CoV-2 et al
EPI_ISL_1200495	The Public Health Agency of Sweden	Swedish national genomic surveillance program of SARS-CoV-2	Swedish national genomic surveillance program of SARS-CoV-2 et al
EPI_ISL_1200496	The Public Health Agency of Sweden	Swedish national genomic surveillance program of SARS-CoV-2	Swedish national genomic surveillance program of SARS-CoV-2 et al
EPI_ISL_1200497	The Public Health Agency of Sweden	Swedish national genomic surveillance program of SARS-CoV-2	Swedish national genomic surveillance program of SARS-CoV-2 et al
EPI_ISL_1200498	The Public Health Agency of Sweden	Swedish national genomic surveillance program of SARS-CoV-2	Swedish national genomic surveillance program of SARS-CoV-2 et al
EPI_ISL_1200499	The Public Health Agency of Sweden	Swedish national genomic surveillance program of SARS-CoV-2	Swedish national genomic surveillance program of SARS-CoV-2 et al
EPI_ISL_1200500	The Public Health Agency of Sweden	Swedish national genomic surveillance program of SARS-CoV-2	Swedish national genomic surveillance program of SARS-CoV-2 et al
EPI_ISL_1200501	The Public Health Agency of Sweden	Swedish national genomic surveillance program of SARS-CoV-2	Swedish national genomic surveillance program of SARS-CoV-2 et al
EPI_ISL_1200502	The Public Health Agency of Sweden	Swedish national genomic surveillance program of SARS-CoV-2	Swedish national genomic surveillance program of SARS-CoV-2 et al
EPI_ISL_1200503	The Public Health Agency of Sweden	Swedish national genomic surveillance program of SARS-CoV-2	Swedish national genomic surveillance program of SARS-CoV-2 et al
EPI_ISL_1200504	The Public Health Agency of Sweden	Swedish national genomic surveillance program of SARS-CoV-2	Swedish national genomic surveillance program of SARS-CoV-2 et al
EPI_ISL_1200505	The Public Health Agency of Sweden	Swedish national genomic surveillance program of SARS-CoV-2	Swedish national genomic surveillance program of SARS-CoV-2 et al
EPI_ISL_1200506	The Public Health Agency of Sweden	Swedish national genomic surveillance program of SARS-CoV-2	Swedish national genomic surveillance program of SARS-CoV-2 et al
EPI_ISL_1200507	The Public Health Agency of Sweden	Swedish national genomic surveillance program of SARS-CoV-2	Swedish national genomic surveillance program of SARS-CoV-2 et al
EPI_ISL_1200508	The Public Health Agency of Sweden	Swedish national genomic surveillance program of SARS-CoV-2	Swedish national genomic surveillance program of SARS-CoV-2 et al
EPI_ISL_1200509	The Public Health Agency of Sweden	Swedish national genomic surveillance program of SARS-CoV-2	Swedish national genomic surveillance program of SARS-CoV-2 et al
EPI_ISL_1200510	The Public Health Agency of Sweden	Swedish national genomic surveillance program of SARS-CoV-2	Swedish national genomic surveillance program of SARS-CoV-2 et al
EPI_ISL_1200511	The Public Health Agency of Sweden	Swedish national genomic surveillance program of SARS-CoV-2	Swedish national genomic surveillance program of SARS-CoV-2 et al
EPI_ISL_1200512	The Public Health Agency of Sweden	Swedish national genomic surveillance program of SARS-CoV-2	Swedish national genomic surveillance program of SARS-CoV-2 et al
EPI_ISL_1200513	The Public Health Agency of Sweden	Swedish national genomic surveillance program of SARS-CoV-2	Swedish national genomic surveillance program of SARS-CoV-2 et al
EPI_ISL_1200514	The Public Health Agency of Sweden	Swedish national genomic surveillance program of SARS-CoV-2	Swedish national genomic surveillance program of SARS-CoV-2 et al
EPI_ISL_1200515	Istituto Superiore di Sanità (ISS)	Department of Infectious Diseases, Istituto Superiore di Sanità, Rome, Italy; Università degli Studi di Perugia, Perugia, Italy	Paola Stefanelli et al
EPI_ISL_1200516	Istituto Superiore di Sanità (ISS)	Department of Infectious Diseases, Istituto Superiore di Sanità, Rome, Italy; Università degli Studi di Perugia, Perugia, Italy	Paola Stefanelli et al
EPI_ISL_1200517	Istituto Superiore di Sanità (ISS)	Department of Infectious Diseases, Istituto Superiore di Sanità, Rome, Italy; Università degli Studi di Perugia, Perugia, Italy	Paola Stefanelli et al
EPI_ISL_1200547	New York City Public Health Laboratory	DOHMH Jamaica	Jade Wang et al
EPI_ISL_1200548	New York City Public Health Laboratory	DOHMH PHL	Jade Wang et al
EPI_ISL_1200549	New York City Public Health Laboratory	OCME Office Of Chief Medical Examiner	Jade Wang et al
EPI_ISL_1200551	New York City Public Health Laboratory	DOHMH Jamaica	Jade Wang et al
EPI_ISL_1200552	New York City Public Health Laboratory	DOHMH Central Harlem	Jade Wang et al
EPI_ISL_1200553	New York City Public Health Laboratory	DOHMH Jamaica	Jade Wang et al
EPI_ISL_1200554	New York City Public Health Laboratory	DOHMH Crown Heights	Jade Wang et al
EPI_ISL_1200555	New York City Public Health Laboratory	OCME Office Of Chief Medical Examiner	Jade Wang et al
EPI_ISL_1200556	New York City Public Health Laboratory	DOHMH Central Harlem	Jade Wang et al
EPI_ISL_1200558	New York City Public Health Laboratory	DOHMH Morrisania	Jade Wang et al
EPI_ISL_1200559	New York City Public Health Laboratory	DOHMH Morrisania	Jade Wang et al
EPI_ISL_1200560	New York City Public Health Laboratory	DOHMH Chelsea	Jade Wang et al
EPI_ISL_1200561	New York City Public Health Laboratory	Rockefeller University Hospital	Jade Wang et al
EPI_ISL_1200562	New York City Public Health Laboratory	Department of Homeless Services	Jade Wang et al
EPI_ISL_1200563	New York City Public Health Laboratory	DOHMH Jamaica	Jade Wang et al
EPI_ISL_1200565	New York City Public Health Laboratory	DOHMH Corona	Jade Wang et al
EPI_ISL_1200566	New York City Public Health Laboratory	DOHMH PHL	Jade Wang et al
EPI_ISL_1200567	New York City Public Health Laboratory	DOHMH Morrisania	Jade Wang et al
EPI_ISL_1200569	New York City Public Health Laboratory	DOHMH Corona	Jade Wang et al
EPI_ISL_1200570	New York City Public Health Laboratory	DOHMH Corona	Jade Wang et al
EPI_ISL_1200571	New York City Public Health Laboratory	DOHMH Crown Heights	Jade Wang et al
EPI_ISL_1200572	New York City Public Health Laboratory	DOHMH Jamaica	Jade Wang et al
EPI_ISL_1200573	New York City Public Health Laboratory	DOHMH Jamaica	Jade Wang et al
EPI_ISL_1200574	New York City Public Health Laboratory	DOHMH Chelsea	Jade Wang et al
EPI_ISL_1200575	New York City Public Health Laboratory	DOHMH Morrisania	Jade Wang et al
EPI_ISL_1200576	New York City Public Health Laboratory	OCME Office Of Chief Medical Examiner	Jade Wang et al
EPI_ISL_1200577	New York City Public Health Laboratory	DOHMH Central Harlem	Jade Wang et al
EPI_ISL_1200579	New York City Public Health Laboratory	DOHMH Morrisania	Jade Wang et al
EPI_ISL_1200580	New York City Public Health Laboratory	DOHMH Morrisania	Jade Wang et al
EPI_ISL_1200582	New York City Public Health Laboratory	DOHMH Morrisania	Jade Wang et al
EPI_ISL_1200583	New York City Public Health Laboratory	DOHMH Jamaica	Jade Wang et al
EPI_ISL_1200584	New York City Public Health Laboratory	DOHMH Chelsea	Jade Wang et al
EPI_ISL_1200585	New York City Public Health Laboratory	DOHMH Jamaica	Jade Wang et al
EPI_ISL_1200586	New York City Public Health Laboratory	DOHMH PHL	Jade Wang et al
EPI_ISL_1200587	New York City Public Health Laboratory	DOHMH PHL	Jade Wang et al
EPI_ISL_1200590	New York City Public Health Laboratory	DOHMH Jamaica	Jade Wang et al
EPI_ISL_1200592	New York City Public Health Laboratory	DOHMH Corona	Jade Wang et al
EPI_ISL_1200593	New York City Public Health Laboratory	DOHMH Corona	Jade Wang et al
EPI_ISL_1200594	New York City Public Health Laboratory	DOHMH Central Harlem	Jade Wang et al
EPI_ISL_1200595	New York City Public Health Laboratory	DOHMH Jamaica	Jade Wang et al
EPI_ISL_1200596	New York City Public Health Laboratory	DOHMH Jamaica	Jade Wang et al
EPI_ISL_1200597	New York City Public Health Laboratory	DOHMH Corona	Jade Wang et al
EPI_ISL_1200598	New York City Public Health Laboratory	DOHMH Corona	Jade Wang et al
EPI_ISL_1200600	New York City Public Health Laboratory	DOHMH Morrisania	Jade Wang et al
EPI_ISL_1200601	New York City Public Health Laboratory	DOHMH PHL	Jade Wang et al
EPI_ISL_1200602	New York City Public Health Laboratory	DOHMH PHL	Jade Wang et al
EPI_ISL_1200603	New York City Public Health Laboratory	DOHMH Corona	Jade Wang et al
EPI_ISL_1200605	New York City Public Health Laboratory	DOHMH Crown Heights	Jade Wang et al
EPI_ISL_1200607	New York City Public Health Laboratory	OCME Office Of Chief Medical Examiner	Jade Wang et al
EPI_ISL_1200609	New York City Public Health Laboratory	OCME Office Of Chief Medical Examiner	Jade Wang et al
EPI_ISL_1200610	New York City Public Health Laboratory	OCME Office Of Chief Medical Examiner	Jade Wang et al
EPI_ISL_1200612	New York City Public Health Laboratory	DOHMH Morrisania	Jade Wang et al
EPI_ISL_1200613	New York City Public Health Laboratory	DOHMH Corona	Jade Wang et al
EPI_ISL_1200614	New York City Public Health Laboratory	DOHMH Corona	Jade Wang et al
EPI_ISL_1200616	New York City Public Health Laboratory	DOHMH Jamaica	Jade Wang et al
EPI_ISL_1200618	New York City Public Health Laboratory	DOHMH Jamaica	Jade Wang et al
EPI_ISL_1200620	New York City Public Health Laboratory	DOHMH Fort Greene	Jade Wang et al
EPI_ISL_1200621	New York City Public Health Laboratory	DOHMH Central Harlem	Jade Wang et al
EPI_ISL_1200625	New York City Public Health Laboratory	DOHMH Central Harlem	Jade Wang et al
EPI_ISL_1200627	New York City Public Health Laboratory	OCME Office Of Chief Medical Examiner	Jade Wang et al
EPI_ISL_1200635	Department of Infectious Diseases, Istituto Superiore di Sanità	Department of Infectious Diseases, Istituto Superiore di Sanità, Rome, Italy; AOR San Carlo, Potenza, Italy	Paola Stefanelli et al
EPI_ISL_1200636	Department of Infectious Diseases, Istituto Superiore di Sanità	Department of Infectious Diseases, Istituto Superiore di Sanità, Rome, Italy; AOR San Carlo, Potenza, Italy	Paola Stefanelli et al
EPI_ISL_1200637	Department of Infectious Diseases, Istituto Superiore di Sanità	Department of Infectious Diseases, Istituto Superiore di Sanità, Rome, Italy; AOR San Carlo, Potenza, Italy	Paola Stefanelli et al
EPI_ISL_1200638	MEPHI, Aix Marseille University	MEPHI, Aix Marseille University	Anthony LEVASSEUR et al
EPI_ISL_1200639	MEPHI, Aix Marseille University	MEPHI, Aix Marseille University	Anthony LEVASSEUR et al
EPI_ISL_1200640	MEPHI, Aix Marseille University	MEPHI, Aix Marseille University	Anthony LEVASSEUR et al
EPI_ISL_1200641	MEPHI, Aix Marseille University	MEPHI, Aix Marseille University	Anthony LEVASSEUR et al
EPI_ISL_1200642	MEPHI, Aix Marseille University	MEPHI, Aix Marseille University	Anthony LEVASSEUR et al
EPI_ISL_1200643	MEPHI, Aix Marseille University	MEPHI, Aix Marseille University	Anthony LEVASSEUR et al
EPI_ISL_1200644	MEPHI, Aix Marseille University	MEPHI, Aix Marseille University	Anthony LEVASSEUR et al
EPI_ISL_1200645	MEPHI, Aix Marseille University	MEPHI, Aix Marseille University	Anthony LEVASSEUR et al
EPI_ISL_1200646	MEPHI, Aix Marseille University	MEPHI, Aix Marseille University	Anthony LEVASSEUR et al
EPI_ISL_1200647	MEPHI, Aix Marseille University	MEPHI, Aix Marseille University	Anthony LEVASSEUR et al
EPI_ISL_1200648	MEPHI, Aix Marseille University	MEPHI, Aix Marseille University	Anthony LEVASSEUR et al
EPI_ISL_1200649	MEPHI, Aix Marseille University	MEPHI, Aix Marseille University	Anthony LEVASSEUR et al
EPI_ISL_1200650	MEPHI, Aix Marseille University	MEPHI, Aix Marseille University	Anthony LEVASSEUR et al
EPI_ISL_1200651	MEPHI, Aix Marseille University	MEPHI, Aix Marseille University	Anthony LEVASSEUR et al
EPI_ISL_1200652	MEPHI, Aix Marseille University	MEPHI, Aix Marseille University	Anthony LEVASSEUR et al
EPI_ISL_1200653	MEPHI, Aix Marseille University	MEPHI, Aix Marseille University	Anthony LEVASSEUR et al
EPI_ISL_1200654	MEPHI, Aix Marseille University	MEPHI, Aix Marseille University	Anthony LEVASSEUR et al
EPI_ISL_1200656	CNR Virus des Infections Respiratoires - France SUD	BIOMNIS LYON	Antonin Bal et al
EPI_ISL_1200658	CNR Virus des Infections Respiratoires - France SUD	BIOMNIS LYON	Antonin Bal et al
EPI_ISL_1200659	CNR Virus des Infections Respiratoires - France SUD	BIOMNIS LYON	Antonin Bal et al
EPI_ISL_1200660	CNR Virus des Infections Respiratoires - France SUD	BIOMNIS LYON	Antonin Bal et al
EPI_ISL_1200661	CNR Virus des Infections Respiratoires - France SUD	BIOMNIS LYON	Antonin Bal et al
EPI_ISL_1200662	CNR Virus des Infections Respiratoires - France SUD	BIOMNIS LYON	Antonin Bal et al
EPI_ISL_1200663	CNR Virus des Infections Respiratoires - France SUD	BIOMNIS LYON	Antonin Bal et al
EPI_ISL_1200664	CNR Virus des Infections Respiratoires - France SUD	BIOMNIS LYON	Antonin Bal et al
EPI_ISL_1200667	CNR Virus des Infections Respiratoires - France SUD	BIOMNIS LYON	Antonin Bal et al
EPI_ISL_1200669	CNR Virus des Infections Respiratoires - France SUD	BIOMNIS LYON	Antonin Bal et al
EPI_ISL_1200672	CNR Virus des Infections Respiratoires - France SUD	BIOMNIS LYON	Antonin Bal et al
EPI_ISL_1200673	CNR Virus des Infections Respiratoires - France SUD	BIOMNIS LYON	Antonin Bal et al
EPI_ISL_1200675	CNR Virus des Infections Respiratoires - France SUD	BIOMNIS LYON	Antonin Bal et al
EPI_ISL_1200676	CNR Virus des Infections Respiratoires - France SUD	BIOMNIS LYON	Antonin Bal et al
EPI_ISL_1200678	CNR Virus des Infections Respiratoires - France SUD	BIOMNIS LYON	Antonin Bal et al
EPI_ISL_1200679	CNR Virus des Infections Respiratoires - France SUD	BIOMNIS LYON	Antonin Bal et al
EPI_ISL_1200680	CNR Virus des Infections Respiratoires - France SUD	BIOMNIS LYON	Antonin Bal et al
EPI_ISL_1200681	CNR Virus des Infections Respiratoires - France SUD	BIOMNIS LYON	Antonin Bal et al
EPI_ISL_1200684	CNR Virus des Infections Respiratoires - France SUD	BIOMNIS LYON	Antonin Bal et al
EPI_ISL_1200686	CNR Virus des Infections Respiratoires - France SUD	BIOMNIS LYON	Antonin Bal et al
EPI_ISL_1200690	CNR Virus des Infections Respiratoires - France SUD	BIOMNIS LYON	Antonin Bal et al
EPI_ISL_1200691	CNR Virus des Infections Respiratoires - France SUD	BIOMNIS LYON	Antonin Bal et al
EPI_ISL_1200692	CNR Virus des Infections Respiratoires - France SUD	BIOMNIS LYON	Antonin Bal et al
EPI_ISL_1200693	CNR Virus des Infections Respiratoires - France SUD	BIOMNIS LYON	Antonin Bal et al
EPI_ISL_1200698	CNR Virus des Infections Respiratoires - France SUD	BIOMNIS LYON	Antonin Bal et al
EPI_ISL_1200702	CNR Virus des Infections Respiratoires - France SUD	BIOMNIS LYON	Antonin Bal et al
EPI_ISL_1200703	CNR Virus des Infections Respiratoires - France SUD	BIOMNIS LYON	Antonin Bal et al
EPI_ISL_1200704	CNR Virus des Infections Respiratoires - France SUD	BIOMNIS LYON	Antonin Bal et al
EPI_ISL_1200706	CNR Virus des Infections Respiratoires - France SUD	BIOMNIS LYON	Antonin Bal et al
EPI_ISL_1200707	CNR Virus des Infections Respiratoires - France SUD	BIOMNIS LYON	Antonin Bal et al
EPI_ISL_1200710	CNR Virus des Infections Respiratoires - France SUD	BIOMNIS LYON	Antonin Bal et al
EPI_ISL_1200711	CNR Virus des Infections Respiratoires - France SUD	BIOMNIS LYON	Antonin Bal et al
EPI_ISL_1200712	CNR Virus des Infections Respiratoires - France SUD	BIOMNIS LYON	Antonin Bal et al
EPI_ISL_1200713	CNR Virus des Infections Respiratoires - France SUD	BIOMNIS LYON	Antonin Bal et al
EPI_ISL_1200717	CNR Virus des Infections Respiratoires - France SUD	BIOMNIS LYON	Antonin Bal et al
EPI_ISL_1200718	CNR Virus des Infections Respiratoires - France SUD	BIOMNIS LYON	Antonin Bal et al
EPI_ISL_1200719	CNR Virus des Infections Respiratoires - France SUD	BIOMNIS LYON	Antonin Bal et al
EPI_ISL_1200720	CNR Virus des Infections Respiratoires - France SUD	BIOMNIS LYON	Antonin Bal et al
EPI_ISL_1200721	CNR Virus des Infections Respiratoires - France SUD	BIOMNIS LYON	Antonin Bal et al
EPI_ISL_1200722	CNR Virus des Infections Respiratoires - France SUD	BIOMNIS LYON	Antonin Bal et al
EPI_ISL_1200723	CNR Virus des Infections Respiratoires - France SUD	BIOMNIS LYON	Antonin Bal et al
EPI_ISL_1200724	CNR Virus des Infections Respiratoires - France SUD	BIOMNIS LYON	Antonin Bal et al
EPI_ISL_1200725	CNR Virus des Infections Respiratoires - France SUD	BIOMNIS LYON	Antonin Bal et al
EPI_ISL_1200726	CNR Virus des Infections Respiratoires - France SUD	BIOMNIS LYON	Antonin Bal et al
EPI_ISL_1200731	CNR Virus des Infections Respiratoires - France SUD	BIOMNIS LYON	Antonin Bal et al
EPI_ISL_1200732	CNR Virus des Infections Respiratoires - France SUD	BIOMNIS LYON	Antonin Bal et al
EPI_ISL_1200733	CNR Virus des Infections Respiratoires - France SUD	BIOMNIS LYON	Antonin Bal et al
EPI_ISL_1200734	CNR Virus des Infections Respiratoires - France SUD	BIOMNIS LYON	Antonin Bal et al
EPI_ISL_1200735	CNR Virus des Infections Respiratoires - France SUD	BIOMNIS LYON	Antonin Bal et al
EPI_ISL_1200736	CNR Virus des Infections Respiratoires - France SUD	BIOMNIS LYON	Antonin Bal et al
EPI_ISL_1200737	CNR Virus des Infections Respiratoires - France SUD	BIOMNIS LYON	Antonin Bal et al
EPI_ISL_1200738	CNR Virus des Infections Respiratoires - France SUD	BIOMNIS LYON	Antonin Bal et al
EPI_ISL_1200739	CNR Virus des Infections Respiratoires - France SUD	BIOMNIS LYON	Antonin Bal et al
EPI_ISL_1200740	CNR Virus des Infections Respiratoires - France SUD	BIOMNIS LYON	Antonin Bal et al
EPI_ISL_1200742	CNR Virus des Infections Respiratoires - France SUD	BIOMNIS LYON	Antonin Bal et al
EPI_ISL_1200743	CNR Virus des Infections Respiratoires - France SUD	BIOMNIS LYON	Antonin Bal et al
EPI_ISL_1200744	CNR Virus des Infections Respiratoires - France SUD	BIOMNIS LYON	Antonin Bal et al
EPI_ISL_1200745	CNR Virus des Infections Respiratoires - France SUD	BIOMNIS LYON	Antonin Bal et al
EPI_ISL_1200746	CNR Virus des Infections Respiratoires - France SUD	BIOMNIS LYON	Antonin Bal et al
EPI_ISL_1200747	CNR Virus des Infections Respiratoires - France SUD	BIOMNIS LYON	Antonin Bal et al
EPI_ISL_1200748	CNR Virus des Infections Respiratoires - France SUD	BIOMNIS LYON	Antonin Bal et al
EPI_ISL_1200750	CNR Virus des Infections Respiratoires - France SUD	BIOMNIS LYON	Antonin Bal et al
EPI_ISL_1200751	CNR Virus des Infections Respiratoires - France SUD	BIOMNIS LYON	Antonin Bal et al
EPI_ISL_1200752	CNR Virus des Infections Respiratoires - France SUD	BIOMNIS LYON	Antonin Bal et al
EPI_ISL_1200753	CNR Virus des Infections Respiratoires - France SUD	BIOMNIS LYON	Antonin Bal et al
EPI_ISL_1200754	CNR Virus des Infections Respiratoires - France SUD	BIOMNIS LYON	Antonin Bal et al
EPI_ISL_1200756	CNR Virus des Infections Respiratoires - France SUD	BIOMNIS LYON	Antonin Bal et al
EPI_ISL_1200757	CNR Virus des Infections Respiratoires - France SUD	BIOMNIS LYON	Antonin Bal et al
EPI_ISL_1200758	CNR Virus des Infections Respiratoires - France SUD	BIOMNIS LYON	Antonin Bal et al
EPI_ISL_1200760	CNR Virus des Infections Respiratoires - France SUD	BIOMNIS LYON	Antonin Bal et al
EPI_ISL_1200761	CNR Virus des Infections Respiratoires - France SUD	BIOMNIS LYON	Antonin Bal et al
EPI_ISL_1200762	CNR Virus des Infections Respiratoires - France SUD	BIOMNIS LYON	Antonin Bal et al
EPI_ISL_1200763	CNR Virus des Infections Respiratoires - France SUD	BIOMNIS LYON	Antonin Bal et al
EPI_ISL_1200764	CNR Virus des Infections Respiratoires - France SUD	BIOMNIS LYON	Antonin Bal et al
EPI_ISL_1200765	CNR Virus des Infections Respiratoires - France SUD	BIOMNIS LYON	Antonin Bal et al
EPI_ISL_1200766	CNR Virus des Infections Respiratoires - France SUD	BIOMNIS LYON	Antonin Bal et al
EPI_ISL_1200767	CNR Virus des Infections Respiratoires - France SUD	BIOMNIS LYON	Antonin Bal et al
EPI_ISL_1200768	CNR Virus des Infections Respiratoires - France SUD	BIOMNIS LYON	Antonin Bal et al
EPI_ISL_1200770	CNR Virus des Infections Respiratoires - France SUD	BIOMNIS LYON	Antonin Bal et al
EPI_ISL_1200771	CNR Virus des Infections Respiratoires - France SUD	BIOMNIS LYON	Antonin Bal et al
EPI_ISL_1200772	CNR Virus des Infections Respiratoires - France SUD	BIOMNIS LYON	Antonin Bal et al
EPI_ISL_1200773	CNR Virus des Infections Respiratoires - France SUD	BIOMNIS LYON	Antonin Bal et al
EPI_ISL_1200774	CNR Virus des Infections Respiratoires - France SUD	BIOMNIS LYON	Antonin Bal et al
EPI_ISL_1200775	CNR Virus des Infections Respiratoires - France SUD	BIOMNIS LYON	Antonin Bal et al
EPI_ISL_1200776	CNR Virus des Infections Respiratoires - France SUD	BIOMNIS LYON	Antonin Bal et al
EPI_ISL_1200777	CNR Virus des Infections Respiratoires - France SUD	BIOMNIS LYON	Antonin Bal et al
EPI_ISL_1200778	CNR Virus des Infections Respiratoires - France SUD	BIOMNIS LYON	Antonin Bal et al
EPI_ISL_1200779	CNR Virus des Infections Respiratoires - France SUD	BIOMNIS LYON	Antonin Bal et al
EPI_ISL_1200782	CNR Virus des Infections Respiratoires - France SUD	BIOMNIS LYON	Antonin Bal et al
EPI_ISL_1200783	CNR Virus des Infections Respiratoires - France SUD	BIOMNIS LYON	Antonin Bal et al
EPI_ISL_1200784	CNR Virus des Infections Respiratoires - France SUD	BIOMNIS LYON	Antonin Bal et al
EPI_ISL_1200785	CNR Virus des Infections Respiratoires - France SUD	BIOMNIS LYON	Antonin Bal et al
EPI_ISL_1200787	CNR Virus des Infections Respiratoires - France SUD	BIOMNIS LYON	Antonin Bal et al
EPI_ISL_1200788	CNR Virus des Infections Respiratoires - France SUD	BIOMNIS LYON	Antonin Bal et al
EPI_ISL_1200789	CNR Virus des Infections Respiratoires - France SUD	BIOMNIS LYON	Antonin Bal et al
EPI_ISL_1200792	CNR Virus des Infections Respiratoires - France SUD	BIOMNIS LYON	Antonin Bal et al
EPI_ISL_1200793	CNR Virus des Infections Respiratoires - France SUD	BIOMNIS LYON	Antonin Bal et al
EPI_ISL_1200794	CNR Virus des Infections Respiratoires - France SUD	BIOMNIS LYON	Antonin Bal et al
EPI_ISL_1200795	CNR Virus des Infections Respiratoires - France SUD	BIOMNIS LYON	Antonin Bal et al
EPI_ISL_1200796	CNR Virus des Infections Respiratoires - France SUD	BIOMNIS LYON	Antonin Bal et al
EPI_ISL_1200797	CNR Virus des Infections Respiratoires - France SUD	BIOMNIS LYON	Antonin Bal et al
EPI_ISL_1200798	CNR Virus des Infections Respiratoires - France SUD	BIOMNIS LYON	Antonin Bal et al
EPI_ISL_1200800	CNR Virus des Infections Respiratoires - France SUD	BIOMNIS LYON	Antonin Bal et al
EPI_ISL_1200801	CNR Virus des Infections Respiratoires - France SUD	BIOMNIS LYON	Antonin Bal et al
EPI_ISL_1200802	CNR Virus des Infections Respiratoires - France SUD	BIOMNIS LYON	Antonin Bal et al
EPI_ISL_1200805	CNR Virus des Infections Respiratoires - France SUD	BIOMNIS LYON	Antonin Bal et al
EPI_ISL_1200806	CNR Virus des Infections Respiratoires - France SUD	BIOMNIS LYON	Antonin Bal et al
EPI_ISL_1200807	CNR Virus des Infections Respiratoires - France SUD	BIOMNIS LYON	Antonin Bal et al
EPI_ISL_1200808	CNR Virus des Infections Respiratoires - France SUD	BIOMNIS LYON	Antonin Bal et al
EPI_ISL_1200809	CNR Virus des Infections Respiratoires - France SUD	BIOMNIS LYON	Antonin Bal et al
EPI_ISL_1200810	CNR Virus des Infections Respiratoires - France SUD	BIOMNIS LYON	Antonin Bal et al
EPI_ISL_1200811	CNR Virus des Infections Respiratoires - France SUD	BIOMNIS LYON	Antonin Bal et al
EPI_ISL_1200812	CNR Virus des Infections Respiratoires - France SUD	BIOMNIS LYON	Antonin Bal et al
EPI_ISL_1200813	CNR Virus des Infections Respiratoires - France SUD	BIOMNIS LYON	Antonin Bal et al
EPI_ISL_1200814	CNR Virus des Infections Respiratoires - France SUD	BIOMNIS LYON	Antonin Bal et al
EPI_ISL_1200815	CNR Virus des Infections Respiratoires - France SUD	BIOMNIS LYON	Antonin Bal et al
EPI_ISL_1200817	CNR Virus des Infections Respiratoires - France SUD	BIOMNIS LYON	Antonin Bal et al
EPI_ISL_1200819	CNR Virus des Infections Respiratoires - France SUD	BIOMNIS LYON	Antonin Bal et al
EPI_ISL_1200820	CNR Virus des Infections Respiratoires - France SUD	BIOMNIS LYON	Antonin Bal et al
EPI_ISL_1200821	CNR Virus des Infections Respiratoires - France SUD	BIOMNIS LYON	Antonin Bal et al
EPI_ISL_1200822	CNR Virus des Infections Respiratoires - France SUD	BIOMNIS LYON	Antonin Bal et al
EPI_ISL_1200823	CNR Virus des Infections Respiratoires - France SUD	BIOMNIS LYON	Antonin Bal et al
EPI_ISL_1200824	CNR Virus des Infections Respiratoires - France SUD	BIOMNIS LYON	Antonin Bal et al
EPI_ISL_1200825	CNR Virus des Infections Respiratoires - France SUD	BIOMNIS LYON	Antonin Bal et al
EPI_ISL_1200826	CNR Virus des Infections Respiratoires - France SUD	BIOMNIS LYON	Antonin Bal et al
EPI_ISL_1200827	CNR Virus des Infections Respiratoires - France SUD	BIOMNIS LYON	Antonin Bal et al
EPI_ISL_1200828	CNR Virus des Infections Respiratoires - France SUD	BIOMNIS LYON	Antonin Bal et al
EPI_ISL_1200829	CNR Virus des Infections Respiratoires - France SUD	BIOMNIS LYON	Antonin Bal et al
EPI_ISL_1200830	CNR Virus des Infections Respiratoires - France SUD	BIOMNIS LYON	Antonin Bal et al
EPI_ISL_1200831	CNR Virus des Infections Respiratoires - France SUD	BIOMNIS LYON	Antonin Bal et al
EPI_ISL_1200832	CNR Virus des Infections Respiratoires - France SUD	BIOMNIS LYON	Antonin Bal et al
EPI_ISL_1200833	CNR Virus des Infections Respiratoires - France SUD	BIOMNIS LYON	Antonin Bal et al
EPI_ISL_1200836	CNR Virus des Infections Respiratoires - France SUD	BIOMNIS LYON	Antonin Bal et al
EPI_ISL_1200837	CNR Virus des Infections Respiratoires - France SUD	BIOMNIS LYON	Antonin Bal et al
EPI_ISL_1200839	CNR Virus des Infections Respiratoires - France SUD	HOPITAL SAINT ANDRE	Antonin Bal et al
EPI_ISL_1200842	CNR Virus des Infections Respiratoires - France SUD	HOPITAL SAINT ANDRE	Antonin Bal et al
EPI_ISL_1200843	CNR Virus des Infections Respiratoires - France SUD	BIOMNIS LYON	Antonin Bal et al
EPI_ISL_1200845	CNR Virus des Infections Respiratoires - France SUD	HOPITAL SAINT ANDRE	Antonin Bal et al
EPI_ISL_1200847	CNR Virus des Infections Respiratoires - France SUD	BIOMNIS LYON	Antonin Bal et al
EPI_ISL_1200848	CNR Virus des Infections Respiratoires - France SUD	HOPITAL SAINT ANDRE	Antonin Bal et al
EPI_ISL_1200849	CNR Virus des Infections Respiratoires - France SUD	BIOMNIS LYON	Antonin Bal et al
EPI_ISL_1200850	CNR Virus des Infections Respiratoires - France SUD	BIOMNIS LYON	Antonin Bal et al
EPI_ISL_1200851	CNR Virus des Infections Respiratoires - France SUD	HOPITAL SAINT ANDRE	Antonin Bal et al
EPI_ISL_1200853	CNR Virus des Infections Respiratoires - France SUD	HOPITAL SAINT ANDRE	Antonin Bal et al
EPI_ISL_1200855	CNR Virus des Infections Respiratoires - France SUD	HOPITAL SAINT ANDRE	Antonin Bal et al
EPI_ISL_1200856	CNR Virus des Infections Respiratoires - France SUD	HOPITAL SAINT ANDRE	Antonin Bal et al
EPI_ISL_1200858	CNR Virus des Infections Respiratoires - France SUD	HOPITAL SAINT ANDRE	Antonin Bal et al
EPI_ISL_1200859	CNR Virus des Infections Respiratoires - France SUD	HOPITAL SAINT ANDRE	Antonin Bal et al
EPI_ISL_1200901	Lauring Lab, University of Michigan, Department of Microbiology and Immunology	University of Michigan Clinical Microbiology Laboratory	Valesano et al
EPI_ISL_1200902	Lauring Lab, University of Michigan, Department of Microbiology and Immunology	University of Michigan Clinical Microbiology Laboratory	Valesano et al
EPI_ISL_1200906	Lauring Lab, University of Michigan, Department of Microbiology and Immunology	University of Michigan Clinical Microbiology Laboratory	Valesano et al
EPI_ISL_1200909	Lauring Lab, University of Michigan, Department of Microbiology and Immunology	University of Michigan Clinical Microbiology Laboratory	Valesano et al
EPI_ISL_1200911	Lauring Lab, University of Michigan, Department of Microbiology and Immunology	University of Michigan Clinical Microbiology Laboratory	Valesano et al
EPI_ISL_1200912	Lauring Lab, University of Michigan, Department of Microbiology and Immunology	University of Michigan Clinical Microbiology Laboratory	Valesano et al
EPI_ISL_1200915	Lauring Lab, University of Michigan, Department of Microbiology and Immunology	University of Michigan Clinical Microbiology Laboratory	Valesano et al
EPI_ISL_1200922	Lauring Lab, University of Michigan, Department of Microbiology and Immunology	University of Michigan Clinical Microbiology Laboratory	Valesano et al
EPI_ISL_1200924	Lauring Lab, University of Michigan, Department of Microbiology and Immunology	University of Michigan Clinical Microbiology Laboratory	Valesano et al
EPI_ISL_1200925	Lauring Lab, University of Michigan, Department of Microbiology and Immunology	University of Michigan Clinical Microbiology Laboratory	Valesano et al
EPI_ISL_1200935	Lauring Lab, University of Michigan, Department of Microbiology and Immunology	University of Michigan Clinical Microbiology Laboratory	Valesano et al
EPI_ISL_1200938	Lauring Lab, University of Michigan, Department of Microbiology and Immunology	University of Michigan Clinical Microbiology Laboratory	Valesano et al
EPI_ISL_1200940	Lauring Lab, University of Michigan, Department of Microbiology and Immunology	University of Michigan Clinical Microbiology Laboratory	Valesano et al
EPI_ISL_1200946	Lauring Lab, University of Michigan, Department of Microbiology and Immunology	University of Michigan Clinical Microbiology Laboratory	Valesano et al
EPI_ISL_1200948	Lauring Lab, University of Michigan, Department of Microbiology and Immunology	University of Michigan Clinical Microbiology Laboratory	Valesano et al
EPI_ISL_1200949	Lauring Lab, University of Michigan, Department of Microbiology and Immunology	University of Michigan Clinical Microbiology Laboratory	Valesano et al
EPI_ISL_1200950	Lauring Lab, University of Michigan, Department of Microbiology and Immunology	University of Michigan Clinical Microbiology Laboratory	Valesano et al
EPI_ISL_1200953	Lauring Lab, University of Michigan, Department of Microbiology and Immunology	University of Michigan Clinical Microbiology Laboratory	Valesano et al
EPI_ISL_1200954	Lauring Lab, University of Michigan, Department of Microbiology and Immunology	University of Michigan Clinical Microbiology Laboratory	Valesano et al
EPI_ISL_1200956	Lauring Lab, University of Michigan, Department of Microbiology and Immunology	University of Michigan Clinical Microbiology Laboratory	Valesano et al
EPI_ISL_1200957	Lauring Lab, University of Michigan, Department of Microbiology and Immunology	University of Michigan Clinical Microbiology Laboratory	Valesano et al
EPI_ISL_1200959	Lauring Lab, University of Michigan, Department of Microbiology and Immunology	University of Michigan Clinical Microbiology Laboratory	Valesano et al
EPI_ISL_1200960	Lauring Lab, University of Michigan, Department of Microbiology and Immunology	University of Michigan Clinical Microbiology Laboratory	Valesano et al
EPI_ISL_1200962	Lauring Lab, University of Michigan, Department of Microbiology and Immunology	University of Michigan Clinical Microbiology Laboratory	Valesano et al
EPI_ISL_1200963	Lauring Lab, University of Michigan, Department of Microbiology and Immunology	University of Michigan Clinical Microbiology Laboratory	Valesano et al
EPI_ISL_1200967	Lauring Lab, University of Michigan, Department of Microbiology and Immunology	University of Michigan Clinical Microbiology Laboratory	Valesano et al
EPI_ISL_1200971	Lauring Lab, University of Michigan, Department of Microbiology and Immunology	University of Michigan Clinical Microbiology Laboratory	Valesano et al
EPI_ISL_1200973	Lauring Lab, University of Michigan, Department of Microbiology and Immunology	University of Michigan Clinical Microbiology Laboratory	Valesano et al
EPI_ISL_1200974	Lauring Lab, University of Michigan, Department of Microbiology and Immunology	University of Michigan Clinical Microbiology Laboratory	Valesano et al
EPI_ISL_1200980	Lauring Lab, University of Michigan, Department of Microbiology and Immunology	University of Michigan Clinical Microbiology Laboratory	Valesano et al
EPI_ISL_1200982	Lauring Lab, University of Michigan, Department of Microbiology and Immunology	University of Michigan Clinical Microbiology Laboratory	Valesano et al
EPI_ISL_1200984	Lauring Lab, University of Michigan, Department of Microbiology and Immunology	University of Michigan Clinical Microbiology Laboratory	Valesano et al
EPI_ISL_1200987	Lauring Lab, University of Michigan, Department of Microbiology and Immunology	University of Michigan Clinical Microbiology Laboratory	Valesano et al
EPI_ISL_1200991	Lauring Lab, University of Michigan, Department of Microbiology and Immunology	University of Michigan Clinical Microbiology Laboratory	Valesano et al
EPI_ISL_1200995	Lauring Lab, University of Michigan, Department of Microbiology and Immunology	University of Michigan Clinical Microbiology Laboratory	Valesano et al
EPI_ISL_1200996	Lauring Lab, University of Michigan, Department of Microbiology and Immunology	University of Michigan Clinical Microbiology Laboratory	Valesano et al
EPI_ISL_1200998	Lauring Lab, University of Michigan, Department of Microbiology and Immunology	University of Michigan Clinical Microbiology Laboratory	Valesano et al
EPI_ISL_1200999	Lauring Lab, University of Michigan, Department of Microbiology and Immunology	University of Michigan Clinical Microbiology Laboratory	Valesano et al
EPI_ISL_1201003	Croatian Institute of Public Health	Teaching Institute of Public Health of Split-Dalmatia County	Irena Tabain et al
EPI_ISL_1201004	Croatian Institute of Public Health	Teaching Institute of Public Health of Split-Dalmatia County	Irena Tabain et al
EPI_ISL_1201005	Croatian Institute of Public Health	Teaching Institute of Public Health of Split-Dalmatia County	Irena Tabain et al
EPI_ISL_1201007	Croatian Institute of Public Health	Teaching Institute of Public Health of Split-Dalmatia County	Irena Tabain et al
EPI_ISL_1201011	Croatian Institute of Public Health	Teaching Institute of Public Health of Split-Dalmatia County	Irena Tabain et al
EPI_ISL_1201012	Croatian Institute of Public Health	Teaching Institute of Public Health of Split-Dalmatia County	Irena Tabain et al
EPI_ISL_1201013	Croatian Institute of Public Health	Teaching Institute of Public Health of Split-Dalmatia County	Irena Tabain et al
EPI_ISL_1201014	Croatian Institute of Public Health	Teaching Institute of Public Health of Split-Dalmatia County	Irena Tabain et al
EPI_ISL_1201015	Croatian Institute of Public Health	Teaching Institute of Public Health of Split-Dalmatia County	Irena Tabain et al
EPI_ISL_1201016	Croatian Institute of Public Health	Teaching Institute of Public Health of Split-Dalmatia County	Irena Tabain et al
EPI_ISL_1201017	Croatian Institute of Public Health	Teaching Institute of Public Health of Split-Dalmatia County	Irena Tabain et al
EPI_ISL_1201018	Croatian Institute of Public Health	Teaching Institute of Public Health of Split-Dalmatia County	Irena Tabain et al
EPI_ISL_1201019	Croatian Institute of Public Health	Teaching Institute of Public Health of Split-Dalmatia County	Irena Tabain et al
EPI_ISL_1201021	Croatian Institute of Public Health	University Hospital Centre Split	Irena Tabain et al
EPI_ISL_1201022	Croatian Institute of Public Health	University Hospital Centre Split	Irena Tabain et al
EPI_ISL_1201023	Croatian Institute of Public Health	University Hospital Centre Split	Irena Tabain et al
EPI_ISL_1201026	Croatian Institute of Public Health	Public Health Institute of Šibenik-Knin County	Irena Tabain et al
EPI_ISL_1201029	Croatian Institute of Public Health	Public Health Institute of Šibenik-Knin County	Irena Tabain et al
EPI_ISL_1201030	Croatian Institute of Public Health	Public Health Institute of Šibenik-Knin County	Irena Tabain et al
EPI_ISL_1201032	Croatian Institute of Public Health	Public Health Institute of Šibenik-Knin County	Irena Tabain et al
EPI_ISL_1201034	Croatian Institute of Public Health	Public Health Institute of Šibenik-Knin County	Irena Tabain et al
EPI_ISL_1201035	Croatian Institute of Public Health	Public Health Institute of Šibenik-Knin County	Irena Tabain et al
EPI_ISL_1201036	Croatian Institute of Public Health	University Hospital for Infectious Diseases	Irena Tabain et al
EPI_ISL_1201040	Croatian Institute of Public Health	Public Health Institute of Međimurje County	Irena Tabain et al
EPI_ISL_1201041	Croatian Institute of Public Health	Public Health Institute of Međimurje County	Irena Tabain et al
EPI_ISL_1201042	Croatian Institute of Public Health	Public Health Institute of Međimurje County	Irena Tabain et al
EPI_ISL_1201043	Croatian Institute of Public Health	Public Health Institute of Međimurje County	Irena Tabain et al
EPI_ISL_1201045	MEPHI, Aix Marseille University	MEPHI, Aix Marseille University	Anthony LEVASSEUR et al
EPI_ISL_1201048	Indian Council of Medical Research-National Institute of Virology, Microbial Containment Complex	Indian Council of Medical Research-National Institute of Virology, Kerala Unit	Pragya D. Yadav et al
EPI_ISL_1201049	Indian Council of Medical Research-National Institute of Virology, Microbial Containment Complex	Indian Council of Medical Research-National Institute of Virology, Kerala Unit	Pragya D. Yadav et al
EPI_ISL_1201050	Indian Council of Medical Research-National Institute of Virology, Microbial Containment Complex	Indian Council of Medical Research-National Institute of Virology, Kerala Unit	Pragya D. Yadav et al
EPI_ISL_1201051	Indian Council of Medical Research-National Institute of Virology, Microbial Containment Complex	Indian Council of Medical Research-National Institute of Virology, Kerala Unit	Pragya D. Yadav et al
EPI_ISL_1201052	Indian Council of Medical Research-National Institute of Virology, Microbial Containment Complex	Indian Council of Medical Research-National Institute of Virology, Kerala Unit	Pragya D. Yadav et al
EPI_ISL_1201053	Indian Council of Medical Research-National Institute of Virology, Microbial Containment Complex	Indian Council of Medical Research-National Institute of Virology, Kerala Unit	Pragya D. Yadav et al
EPI_ISL_1201054	Indian Council of Medical Research-National Institute of Virology, Microbial Containment Complex	Indian Council of Medical Research-National Institute of Virology, Kerala Unit	Pragya D. Yadav et al
EPI_ISL_1201055	Indian Council of Medical Research-National Institute of Virology, Microbial Containment Complex	Indian Council of Medical Research-National Institute of Virology, Kerala Unit	Pragya D. Yadav et al
EPI_ISL_1201056	Indian Council of Medical Research-National Institute of Virology, Microbial Containment Complex	Indian Council of Medical Research-National Institute of Virology, Kerala Unit	Pragya D. Yadav et al
EPI_ISL_1201057	Indian Council of Medical Research-National Institute of Virology, Microbial Containment Complex	Indian Council of Medical Research-National Institute of Virology, Kerala Unit	Pragya D. Yadav et al
EPI_ISL_1201058	Indian Council of Medical Research-National Institute of Virology, Microbial Containment Complex	Indian Council of Medical Research-National Institute of Virology, Kerala Unit	Pragya D. Yadav et al
EPI_ISL_1201059	Indian Council of Medical Research-National Institute of Virology, Microbial Containment Complex	Indian Council of Medical Research-National Institute of Virology, Kerala Unit	Pragya D. Yadav et al
EPI_ISL_1201060	Indian Council of Medical Research-National Institute of Virology, Microbial Containment Complex	Indian Council of Medical Research-National Institute of Virology, Kerala Unit	Pragya D. Yadav et al
EPI_ISL_1201061	Indian Council of Medical Research-National Institute of Virology, Microbial Containment Complex	Indian Council of Medical Research-National Institute of Virology, Kerala Unit	Pragya D. Yadav et al
EPI_ISL_1201062	Indian Council of Medical Research-National Institute of Virology, Microbial Containment Complex	Indian Council of Medical Research-National Institute of Virology, Kerala Unit	Pragya D. Yadav et al
EPI_ISL_1201063	Indian Council of Medical Research-National Institute of Virology, Microbial Containment Complex	Indian Council of Medical Research-National Institute of Virology, Kerala Unit	Pragya D. Yadav et al
EPI_ISL_1201064	Indian Council of Medical Research-National Institute of Virology, Microbial Containment Complex	Indian Council of Medical Research-National Institute of Virology, Kerala Unit	Pragya D. Yadav et al
EPI_ISL_1201065	Indian Council of Medical Research-National Institute of Virology, Microbial Containment Complex	Indian Council of Medical Research-National Institute of Virology, Kerala Unit	Pragya D. Yadav et al
EPI_ISL_1201066	Indian Council of Medical Research-National Institute of Virology, Microbial Containment Complex	Indian Council of Medical Research-National Institute of Virology, Kerala Unit	Pragya D. Yadav et al
EPI_ISL_1201067	Indian Council of Medical Research-National Institute of Virology, Microbial Containment Complex	Indian Council of Medical Research-National Institute of Virology, Kerala Unit	Pragya D. Yadav et al
EPI_ISL_1201068	Indian Council of Medical Research-National Institute of Virology, Microbial Containment Complex	Indian Council of Medical Research-National Institute of Virology, Kerala Unit	Pragya D. Yadav et al
EPI_ISL_1201069	Indian Council of Medical Research-National Institute of Virology, Microbial Containment Complex	Indian Council of Medical Research-National Institute of Virology, Kerala Unit	Pragya D. Yadav et al
EPI_ISL_1201070	Indian Council of Medical Research-National Institute of Virology, Microbial Containment Complex	Indian Council of Medical Research-National Institute of Virology, Kerala Unit	Pragya D. Yadav et al
EPI_ISL_1201071	Indian Council of Medical Research-National Institute of Virology, Microbial Containment Complex	Indian Council of Medical Research-National Institute of Virology, Kerala Unit	Pragya D. Yadav et al
EPI_ISL_1201072	Indian Council of Medical Research-National Institute of Virology, Microbial Containment Complex	Indian Council of Medical Research-National Institute of Virology, Kerala Unit	Pragya D. Yadav et al
EPI_ISL_1201073	Indian Council of Medical Research-National Institute of Virology, Microbial Containment Complex	Indian Council of Medical Research-National Institute of Virology, Kerala Unit	Pragya D. Yadav et al
EPI_ISL_1201074	Indian Council of Medical Research-National Institute of Virology, Microbial Containment Complex	Indian Council of Medical Research-National Institute of Virology, Kerala Unit	Pragya D. Yadav et al
EPI_ISL_1201075	Indian Council of Medical Research-National Institute of Virology, Microbial Containment Complex	Indian Council of Medical Research-National Institute of Virology, Kerala Unit	Pragya D. Yadav et al
EPI_ISL_1201076	Indian Council of Medical Research-National Institute of Virology, Microbial Containment Complex	Indian Council of Medical Research-National Institute of Virology, Kerala Unit	Pragya D. Yadav et al
EPI_ISL_1201077	Indian Council of Medical Research-National Institute of Virology, Microbial Containment Complex	Indian Council of Medical Research-National Institute of Virology, Kerala Unit	Pragya D. Yadav et al
EPI_ISL_1201078	Indian Council of Medical Research-National Institute of Virology, Microbial Containment Complex	Indian Council of Medical Research-National Institute of Virology, Kerala Unit	Pragya D. Yadav et al
EPI_ISL_1201079	Indian Council of Medical Research-National Institute of Virology, Microbial Containment Complex	Indian Council of Medical Research-National Institute of Virology, Kerala Unit	Pragya D. Yadav et al
EPI_ISL_1201080	Indian Council of Medical Research-National Institute of Virology, Microbial Containment Complex	Indian Council of Medical Research-National Institute of Virology, Kerala Unit	Pragya D. Yadav et al
EPI_ISL_1201081	Indian Council of Medical Research-National Institute of Virology, Microbial Containment Complex	Indian Council of Medical Research-National Institute of Virology, Kerala Unit	Pragya D. Yadav et al
EPI_ISL_1201082	Indian Council of Medical Research-National Institute of Virology, Microbial Containment Complex	Indian Council of Medical Research-National Institute of Virology, Kerala Unit	Pragya D. Yadav et al
EPI_ISL_1201083	Indian Council of Medical Research-National Institute of Virology, Microbial Containment Complex	Indian Council of Medical Research-National Institute of Virology, Kerala Unit	Pragya D. Yadav et al
EPI_ISL_1201084	Indian Council of Medical Research-National Institute of Virology, Microbial Containment Complex	Indian Council of Medical Research-National Institute of Virology, Kerala Unit	Pragya D. Yadav et al
EPI_ISL_1201085	Indian Council of Medical Research-National Institute of Virology, Microbial Containment Complex	Indian Council of Medical Research-National Institute of Virology, Kerala Unit	Pragya D. Yadav et al
EPI_ISL_1201086	Indian Council of Medical Research-National Institute of Virology, Microbial Containment Complex	Indian Council of Medical Research-National Institute of Virology, Kerala Unit	Pragya D. Yadav et al
EPI_ISL_1201087	Indian Council of Medical Research-National Institute of Virology, Microbial Containment Complex	Indian Council of Medical Research-National Institute of Virology, Kerala Unit	Pragya D. Yadav et al
EPI_ISL_1201088	Indian Council of Medical Research-National Institute of Virology, Microbial Containment Complex	Indian Council of Medical Research-National Institute of Virology, Kerala Unit	Pragya D. Yadav et al
EPI_ISL_1201089	Indian Council of Medical Research-National Institute of Virology, Microbial Containment Complex	Indian Council of Medical Research-National Institute of Virology, Kerala Unit	Pragya D. Yadav et al
EPI_ISL_1201090	Indian Council of Medical Research-National Institute of Virology, Microbial Containment Complex	Indian Council of Medical Research-National Institute of Virology, Kerala Unit	Pragya D. Yadav et al
EPI_ISL_1201091	Indian Council of Medical Research-National Institute of Virology, Microbial Containment Complex	Indian Council of Medical Research-National Institute of Virology, Kerala Unit	Pragya D. Yadav et al
EPI_ISL_1201092	Indian Council of Medical Research-National Institute of Virology, Microbial Containment Complex	Indian Council of Medical Research-National Institute of Virology, Kerala Unit	Pragya D. Yadav et al
EPI_ISL_1201093	Indian Council of Medical Research-National Institute of Virology, Microbial Containment Complex	Indian Council of Medical Research-National Institute of Virology, Kerala Unit	Pragya D. Yadav et al
EPI_ISL_1201094	Indian Council of Medical Research-National Institute of Virology, Microbial Containment Complex	Indian Council of Medical Research-National Institute of Virology, Kerala Unit	Pragya D. Yadav et al
EPI_ISL_1201095	Indian Council of Medical Research-National Institute of Virology, Microbial Containment Complex	Indian Council of Medical Research-National Institute of Virology, Kerala Unit	Pragya D. Yadav et al
EPI_ISL_1201096	Indian Council of Medical Research-National Institute of Virology, Microbial Containment Complex	Indian Council of Medical Research-National Institute of Virology, Kerala Unit	Pragya D. Yadav et al
EPI_ISL_1201097	Indian Council of Medical Research-National Institute of Virology, Microbial Containment Complex	Indian Council of Medical Research-National Institute of Virology, Kerala Unit	Pragya D. Yadav et al
EPI_ISL_1201098	Indian Council of Medical Research-National Institute of Virology, Microbial Containment Complex	Indian Council of Medical Research-National Institute of Virology, Kerala Unit	Pragya D. Yadav et al
EPI_ISL_1201099	Indian Council of Medical Research-National Institute of Virology, Microbial Containment Complex	Indian Council of Medical Research-National Institute of Virology, Kerala Unit	Pragya D. Yadav et al
EPI_ISL_1201100	Indian Council of Medical Research-National Institute of Virology, Microbial Containment Complex	Indian Council of Medical Research-National Institute of Virology, Kerala Unit	Pragya D. Yadav et al
EPI_ISL_1201101	Indian Council of Medical Research-National Institute of Virology, Microbial Containment Complex	Indian Council of Medical Research-National Institute of Virology, Kerala Unit	Pragya D. Yadav et al
EPI_ISL_1201102	Indian Council of Medical Research-National Institute of Virology, Microbial Containment Complex	Indian Council of Medical Research-National Institute of Virology, Kerala Unit	Pragya D. Yadav et al
EPI_ISL_1201103	Indian Council of Medical Research-National Institute of Virology, Microbial Containment Complex	Indian Council of Medical Research-National Institute of Virology, Kerala Unit	Pragya D. Yadav et al
EPI_ISL_1201104	Indian Council of Medical Research-National Institute of Virology, Microbial Containment Complex	Indian Council of Medical Research-National Institute of Virology, Kerala Unit	Pragya D. Yadav et al
EPI_ISL_1201105	Indian Council of Medical Research-National Institute of Virology, Microbial Containment Complex	Indian Council of Medical Research-National Institute of Virology, Kerala Unit	Pragya D. Yadav et al
EPI_ISL_1201106	Indian Council of Medical Research-National Institute of Virology, Microbial Containment Complex	Indian Council of Medical Research-National Institute of Virology, Kerala Unit	Pragya D. Yadav et al
EPI_ISL_1201107	Indian Council of Medical Research-National Institute of Virology, Microbial Containment Complex	Indian Council of Medical Research-National Institute of Virology, Kerala Unit	Pragya D. Yadav et al
EPI_ISL_1201108	Indian Council of Medical Research-National Institute of Virology, Microbial Containment Complex	Indian Council of Medical Research-National Institute of Virology, Kerala Unit	Pragya D. Yadav et al
EPI_ISL_1201109	Indian Council of Medical Research-National Institute of Virology, Microbial Containment Complex	Indian Council of Medical Research-National Institute of Virology, Kerala Unit	Pragya D. Yadav et al
EPI_ISL_1201110	Indian Council of Medical Research-National Institute of Virology, Microbial Containment Complex	Indian Council of Medical Research-National Institute of Virology, Kerala Unit	Pragya D. Yadav et al
EPI_ISL_1201111	Indian Council of Medical Research-National Institute of Virology, Microbial Containment Complex	Indian Council of Medical Research-National Institute of Virology, Kerala Unit	Pragya D. Yadav et al
EPI_ISL_1201112	Indian Council of Medical Research-National Institute of Virology, Microbial Containment Complex	Indian Council of Medical Research-National Institute of Virology, Kerala Unit	Pragya D. Yadav et al
EPI_ISL_1201113	Indian Council of Medical Research-National Institute of Virology, Microbial Containment Complex	Indian Council of Medical Research-National Institute of Virology, Kerala Unit	Pragya D. Yadav et al
EPI_ISL_1201114	Indian Council of Medical Research-National Institute of Virology, Microbial Containment Complex	Indian Council of Medical Research-National Institute of Virology, Kerala Unit	Pragya D. Yadav et al
EPI_ISL_1201115	Indian Council of Medical Research-National Institute of Virology, Microbial Containment Complex	Indian Council of Medical Research-National Institute of Virology, Kerala Unit	Pragya D. Yadav et al
EPI_ISL_1201116	Indian Council of Medical Research-National Institute of Virology, Microbial Containment Complex	Indian Council of Medical Research-National Institute of Virology, Kerala Unit	Pragya D. Yadav et al
EPI_ISL_1201117	Indian Council of Medical Research-National Institute of Virology, Microbial Containment Complex	Indian Council of Medical Research-National Institute of Virology, Kerala Unit	Pragya D. Yadav et al
EPI_ISL_1201118	Indian Council of Medical Research-National Institute of Virology, Microbial Containment Complex	Indian Council of Medical Research-National Institute of Virology, Kerala Unit	Pragya D. Yadav et al
EPI_ISL_1201119	Indian Council of Medical Research-National Institute of Virology, Microbial Containment Complex	Indian Council of Medical Research-National Institute of Virology, Kerala Unit	Pragya D. Yadav et al
EPI_ISL_1201120	Indian Council of Medical Research-National Institute of Virology, Microbial Containment Complex	Indian Council of Medical Research-National Institute of Virology, Kerala Unit	Pragya D. Yadav et al
EPI_ISL_1201121	Indian Council of Medical Research-National Institute of Virology, Microbial Containment Complex	Indian Council of Medical Research-National Institute of Virology, Kerala Unit	Pragya D. Yadav et al
EPI_ISL_1201122	Indian Council of Medical Research-National Institute of Virology, Microbial Containment Complex	Indian Council of Medical Research-National Institute of Virology, Kerala Unit	Pragya D. Yadav et al
EPI_ISL_1201123	Indian Council of Medical Research-National Institute of Virology, Microbial Containment Complex	Indian Council of Medical Research-National Institute of Virology, Kerala Unit	Pragya D. Yadav et al
EPI_ISL_1201124	Indian Council of Medical Research-National Institute of Virology, Microbial Containment Complex	Indian Council of Medical Research-National Institute of Virology, Kerala Unit	Pragya D. Yadav et al
EPI_ISL_1201125	Indian Council of Medical Research-National Institute of Virology, Microbial Containment Complex	Indian Council of Medical Research-National Institute of Virology, Kerala Unit	Pragya D. Yadav et al
EPI_ISL_1201126	Indian Council of Medical Research-National Institute of Virology, Microbial Containment Complex	Indian Council of Medical Research-National Institute of Virology, Kerala Unit	Pragya D. Yadav et al
EPI_ISL_1201127	Indian Council of Medical Research-National Institute of Virology, Microbial Containment Complex	Indian Council of Medical Research-National Institute of Virology, Kerala Unit	Pragya D. Yadav et al
EPI_ISL_1201128	Institute of Microbiology and Immunology, Faculty of Medicine, University of Ljubljana	Institute of Microbiology and Immunology, Faculty of Medicine, University of Ljubljana	Alen Suljič et al
EPI_ISL_1201130	Institute of Microbiology and Immunology, Faculty of Medicine, University of Ljubljana	Institute of Microbiology and Immunology, Faculty of Medicine, University of Ljubljana	Alen Suljič et al
EPI_ISL_1201132	UW Virology Lab	UW Virology Lab	Pavitra Roychoudhury et al
EPI_ISL_1201133	UW Virology Lab	UW Virology Lab	Pavitra Roychoudhury et al
EPI_ISL_1201134	UW Virology Lab	UW Virology Lab	Pavitra Roychoudhury et al
EPI_ISL_1201135	UW Virology Lab	UW Virology Lab	Pavitra Roychoudhury et al
EPI_ISL_1201136	UW Virology Lab	UW Virology Lab	Pavitra Roychoudhury et al
EPI_ISL_1201137	UW Virology Lab	UW Virology Lab	Pavitra Roychoudhury et al
EPI_ISL_1201138	UW Virology Lab	UW Virology Lab	Pavitra Roychoudhury et al
EPI_ISL_1201139	UW Virology Lab	UW Virology Lab	Pavitra Roychoudhury et al
EPI_ISL_1201140	UW Virology Lab	UW Virology Lab	Pavitra Roychoudhury et al
EPI_ISL_1201141	UW Virology Lab	UW Virology Lab	Pavitra Roychoudhury et al
EPI_ISL_1201142	UW Virology Lab	UW Virology Lab	Pavitra Roychoudhury et al
EPI_ISL_1201143	UW Virology Lab	UW Virology Lab	Pavitra Roychoudhury et al
EPI_ISL_1201144	UW Virology Lab	UW Virology Lab	Pavitra Roychoudhury et al
EPI_ISL_1201146	UW Virology Lab	UW Virology Lab	Pavitra Roychoudhury et al
EPI_ISL_1201147	UW Virology Lab	UW Virology Lab	Pavitra Roychoudhury et al
EPI_ISL_1201148	UW Virology Lab	UW Virology Lab	Pavitra Roychoudhury et al
EPI_ISL_1201150	UW Virology Lab	UW Virology Lab	Pavitra Roychoudhury et al
EPI_ISL_1201152	UW Virology Lab	UW Virology Lab	Pavitra Roychoudhury et al
EPI_ISL_1201153	UW Virology Lab	UW Virology Lab	Pavitra Roychoudhury et al
EPI_ISL_1201154	UW Virology Lab	UW Virology Lab	Pavitra Roychoudhury et al
EPI_ISL_1201155	UW Virology Lab	UW Virology Lab	Pavitra Roychoudhury et al
EPI_ISL_1201156	UW Virology Lab	UW Virology Lab	Pavitra Roychoudhury et al
EPI_ISL_1201157	UW Virology Lab	UW Virology Lab	Pavitra Roychoudhury et al
EPI_ISL_1201158	UW Virology Lab	UW Virology Lab	Pavitra Roychoudhury et al
EPI_ISL_1201159	UW Virology Lab	UW Virology Lab	Pavitra Roychoudhury et al
EPI_ISL_1201160	UW Virology Lab	UW Virology Lab	Pavitra Roychoudhury et al
EPI_ISL_1201161	UW Virology Lab	UW Virology Lab	Pavitra Roychoudhury et al
EPI_ISL_1201162	UW Virology Lab	UW Virology Lab	Pavitra Roychoudhury et al
EPI_ISL_1201163	UW Virology Lab	UW Virology Lab	Pavitra Roychoudhury et al
EPI_ISL_1201164	UW Virology Lab	UW Virology Lab	Pavitra Roychoudhury et al
EPI_ISL_1201165	UW Virology Lab	UW Virology Lab	Pavitra Roychoudhury et al
EPI_ISL_1201166	UW Virology Lab	UW Virology Lab	Pavitra Roychoudhury et al
EPI_ISL_1201167	UW Virology Lab	UW Virology Lab	Pavitra Roychoudhury et al
EPI_ISL_1201168	UW Virology Lab	UW Virology Lab	Pavitra Roychoudhury et al
EPI_ISL_1201169	UW Virology Lab	UW Virology Lab	Pavitra Roychoudhury et al
EPI_ISL_1201170	UW Virology Lab	UW Virology Lab	Pavitra Roychoudhury et al
EPI_ISL_1201171	UW Virology Lab	UW Virology Lab	Pavitra Roychoudhury et al
EPI_ISL_1201172	UW Virology Lab	UW Virology Lab	Pavitra Roychoudhury et al
EPI_ISL_1201173	UW Virology Lab	UW Virology Lab	Pavitra Roychoudhury et al
EPI_ISL_1201174	UW Virology Lab	UW Virology Lab	Pavitra Roychoudhury et al
EPI_ISL_1201175	UW Virology Lab	UW Virology Lab	Pavitra Roychoudhury et al
EPI_ISL_1201176	UW Virology Lab	UW Virology Lab	Pavitra Roychoudhury et al
EPI_ISL_1201177	UW Virology Lab	UW Virology Lab	Pavitra Roychoudhury et al
EPI_ISL_1201178	UW Virology Lab	UW Virology Lab	Pavitra Roychoudhury et al
EPI_ISL_1201179	UW Virology Lab	UW Virology Lab	Pavitra Roychoudhury et al
EPI_ISL_1201180	UW Virology Lab	UW Virology Lab	Pavitra Roychoudhury et al
EPI_ISL_1201181	UW Virology Lab	UW Virology Lab	Pavitra Roychoudhury et al
EPI_ISL_1201182	UW Virology Lab	UW Virology Lab	Pavitra Roychoudhury et al
EPI_ISL_1201183	UW Virology Lab	UW Virology Lab	Pavitra Roychoudhury et al
EPI_ISL_1201184	UW Virology Lab	UW Virology Lab	Pavitra Roychoudhury et al
EPI_ISL_1201185	UW Virology Lab	UW Virology Lab	Pavitra Roychoudhury et al
EPI_ISL_1201186	UW Virology Lab	UW Virology Lab	Pavitra Roychoudhury et al
EPI_ISL_1201187	UW Virology Lab	UW Virology Lab	Pavitra Roychoudhury et al
EPI_ISL_1201188	UW Virology Lab	UW Virology Lab	Pavitra Roychoudhury et al
EPI_ISL_1201189	UW Virology Lab	UW Virology Lab	Pavitra Roychoudhury et al
EPI_ISL_1201190	UW Virology Lab	UW Virology Lab	Pavitra Roychoudhury et al
EPI_ISL_1201191	UW Virology Lab	UW Virology Lab	Pavitra Roychoudhury et al
EPI_ISL_1201192	UW Virology Lab	UW Virology Lab	Pavitra Roychoudhury et al
EPI_ISL_1201193	UW Virology Lab	UW Virology Lab	Pavitra Roychoudhury et al
EPI_ISL_1201194	UW Virology Lab	UW Virology Lab	Pavitra Roychoudhury et al
EPI_ISL_1201195	UW Virology Lab	UW Virology Lab	Pavitra Roychoudhury et al
EPI_ISL_1201196	UW Virology Lab	UW Virology Lab	Pavitra Roychoudhury et al
EPI_ISL_1201197	UW Virology Lab	UW Virology Lab	Pavitra Roychoudhury et al
EPI_ISL_1201198	UW Virology Lab	UW Virology Lab	Pavitra Roychoudhury et al
EPI_ISL_1201199	UW Virology Lab	UW Virology Lab	Pavitra Roychoudhury et al
EPI_ISL_1201200	UW Virology Lab	UW Virology Lab	Pavitra Roychoudhury et al
EPI_ISL_1201201	UW Virology Lab	UW Virology Lab	Pavitra Roychoudhury et al
EPI_ISL_1201202	UW Virology Lab	UW Virology Lab	Pavitra Roychoudhury et al
EPI_ISL_1201229	Hospital General Universitario Gregorio Marañón	Hospital General Universitario Gregorio Marañón	“Sergio Buenestado Serrano et al
EPI_ISL_1201230	Hospital General Universitario Gregorio Marañón	Hospital General Universitario Gregorio Marañón	“Sergio Buenestado Serrano et al
EPI_ISL_1201234	Hospital General Universitario Gregorio Marañón	Hospital General Universitario Gregorio Marañón	“Sergio Buenestado Serrano et al
EPI_ISL_1201238	Hospital General Universitario Gregorio Marañón	Hospital General Universitario Gregorio Marañón	“Sergio Buenestado Serrano et al
EPI_ISL_1201241	Hospital General Universitario Gregorio Marañón	Hospital General Universitario Gregorio Marañón	“Sergio Buenestado Serrano et al
EPI_ISL_1201247	Hospital General Universitario Gregorio Marañón	Hospital General Universitario Gregorio Marañón	“Sergio Buenestado Serrano et al
EPI_ISL_1201249	Hospital General Universitario Gregorio Marañón	Hospital General Universitario Gregorio Marañón	“Sergio Buenestado Serrano et al
EPI_ISL_1201250	Hospital General Universitario Gregorio Marañón	Hospital General Universitario Gregorio Marañón	“Sergio Buenestado Serrano et al
EPI_ISL_1201260	Hospital General Universitario Gregorio Marañón	Hospital General Universitario Gregorio Marañón	“Sergio Buenestado Serrano et al
EPI_ISL_1201273	Hospital General Universitario Gregorio Marañón	Hospital General Universitario Gregorio Marañón	“Sergio Buenestado Serrano et al
EPI_ISL_1201275	Hospital General Universitario Gregorio Marañón	Hospital General Universitario Gregorio Marañón	“Sergio Buenestado Serrano et al
EPI_ISL_1201279	Hospital General Universitario Gregorio Marañón	Hospital General Universitario Gregorio Marañón	“Sergio Buenestado Serrano et al
EPI_ISL_1201280	Center of Advanced Studies and Technology, Molecular Genetics Laboratory	Center of Advanced Studies and Technology, Molecular Genetics Laboratory	Ferrante Rossella et al
EPI_ISL_1201281	Center of Advanced Studies and Technology, Molecular Genetics Laboratory	Center of Advanced Studies and Technology, Molecular Genetics Laboratory	Ferrante Rossella et al
EPI_ISL_1201282	Center of Advanced Studies and Technology, Molecular Genetics Laboratory	Center of Advanced Studies and Technology, Molecular Genetics Laboratory	Ferrante Rossella et al
EPI_ISL_1201283	Center of Advanced Studies and Technology, Molecular Genetics Laboratory	Center of Advanced Studies and Technology, Molecular Genetics Laboratory	Ferrante Rossella et al
EPI_ISL_1201284	Center of Advanced Studies and Technology, Molecular Genetics Laboratory	Center of Advanced Studies and Technology, Molecular Genetics Laboratory	Ferrante Rossella et al
EPI_ISL_1201285	Center of Advanced Studies and Technology, Molecular Genetics Laboratory	Center of Advanced Studies and Technology, Molecular Genetics Laboratory	Ferrante Rossella et al
EPI_ISL_1201286	Center of Advanced Studies and Technology, Molecular Genetics Laboratory	Center of Advanced Studies and Technology, Molecular Genetics Laboratory	Ferrante Rossella et al
EPI_ISL_1201288	NPHL COVID-19 Response Team	Nebraska Public Health Laboratory	NPHL COVID-19 Response Team et al
EPI_ISL_1201289	NPHL COVID-19 Response Team	Nebraska Public Health Laboratory	NPHL COVID-19 Response Team et al
EPI_ISL_1201291	NPHL COVID-19 Response Team	Nebraska Public Health Laboratory	NPHL COVID-19 Response Team et al
EPI_ISL_1201292	NPHL COVID-19 Response Team	Nebraska Public Health Laboratory	NPHL COVID-19 Response Team et al
EPI_ISL_1201294	NPHL COVID-19 Response Team	Nebraska Public Health Laboratory	NPHL COVID-19 Response Team et al
EPI_ISL_1201295	NPHL COVID-19 Response Team	Nebraska Public Health Laboratory	NPHL COVID-19 Response Team et al
EPI_ISL_1201296	NPHL COVID-19 Response Team	Nebraska Public Health Laboratory	NPHL COVID-19 Response Team et al
EPI_ISL_1201300	Wyoming Public Health Laboratory	Wyoming Public Health Laboratory	Jim Mildenberger et al
EPI_ISL_1201301	Wyoming Public Health Laboratory	Wyoming Public Health Laboratory	Jim Mildenberger et al
EPI_ISL_1201302	Wyoming Public Health Laboratory	Wyoming Public Health Laboratory	Jim Mildenberger et al
EPI_ISL_1201303	Wyoming Public Health Laboratory	Wyoming Public Health Laboratory	Jim Mildenberger et al
EPI_ISL_1201304	Wyoming Public Health Laboratory	Wyoming Public Health Laboratory	Jim Mildenberger et al
EPI_ISL_1201305	Wyoming Public Health Laboratory	Wyoming Public Health Laboratory	Jim Mildenberger et al
EPI_ISL_1201306	Wyoming Public Health Laboratory	Wyoming Public Health Laboratory	Jim Mildenberger et al
EPI_ISL_1201307	Wyoming Public Health Laboratory	Wyoming Public Health Laboratory	Jim Mildenberger et al
EPI_ISL_1201308	Wyoming Public Health Laboratory	Wyoming Public Health Laboratory	Jim Mildenberger et al
EPI_ISL_1201309	Wyoming Public Health Laboratory	Wyoming Public Health Laboratory	Jim Mildenberger et al
EPI_ISL_1201310	Wyoming Public Health Laboratory	Wyoming Public Health Laboratory	Jim Mildenberger et al
EPI_ISL_1201311	Wyoming Public Health Laboratory	Wyoming Public Health Laboratory	Jim Mildenberger et al
EPI_ISL_1201313	Wyoming Public Health Laboratory	Wyoming Public Health Laboratory	Jim Mildenberger et al
EPI_ISL_1201314	Wyoming Public Health Laboratory	Wyoming Public Health Laboratory	Jim Mildenberger et al
EPI_ISL_1201315	Wyoming Public Health Laboratory	Wyoming Public Health Laboratory	Jim Mildenberger et al
EPI_ISL_1201316	Wyoming Public Health Laboratory	Wyoming Public Health Laboratory	Jim Mildenberger et al
EPI_ISL_1201317	Wyoming Public Health Laboratory	Wyoming Public Health Laboratory	Jim Mildenberger et al
EPI_ISL_1201319	Wyoming Public Health Laboratory	Wyoming Public Health Laboratory	Jim Mildenberger et al
EPI_ISL_1201320	Wyoming Public Health Laboratory	Wyoming Public Health Laboratory	Jim Mildenberger et al
EPI_ISL_1201410	Wyoming Public Health Laboratory	Wyoming Public Health Laboratory	Jim Mildenberger et al
EPI_ISL_1201411	Wyoming Public Health Laboratory	Wyoming Public Health Laboratory	Jim Mildenberger et al
EPI_ISL_1201412	Wyoming Public Health Laboratory	Wyoming Public Health Laboratory	Jim Mildenberger et al
EPI_ISL_1201413	Wyoming Public Health Laboratory	Wyoming Public Health Laboratory	Jim Mildenberger et al
EPI_ISL_1201415	Wyoming Public Health Laboratory	Wyoming Public Health Laboratory	Jim Mildenberger et al
EPI_ISL_1201417	Wyoming Public Health Laboratory	Wyoming Public Health Laboratory	Jim Mildenberger et al
EPI_ISL_1201418	Wyoming Public Health Laboratory	Wyoming Public Health Laboratory	Jim Mildenberger et al
EPI_ISL_1201420	Wyoming Public Health Laboratory	Wyoming Public Health Laboratory	Jim Mildenberger et al
EPI_ISL_1201421	Wyoming Public Health Laboratory	Wyoming Public Health Laboratory	Jim Mildenberger et al
EPI_ISL_1201423	Wyoming Public Health Laboratory	Wyoming Public Health Laboratory	Jim Mildenberger et al
EPI_ISL_1201424	Wyoming Public Health Laboratory	Wyoming Public Health Laboratory	Jim Mildenberger et al
EPI_ISL_1201425	Wyoming Public Health Laboratory	Wyoming Public Health Laboratory	Jim Mildenberger et al
EPI_ISL_1201426	Wyoming Public Health Laboratory	Wyoming Public Health Laboratory	Jim Mildenberger et al
EPI_ISL_1201427	Laboratory of Genetics and Personalized Medicine, Zan Mitrev Clinic	Laboratory of Genetics and Personalized Medicine, Zan Mitrev Clinic	Kungulovski G. et al. et al
EPI_ISL_1201432	Laboratory of Genetics and Personalized Medicine, Zan Mitrev Clinic	Laboratory of Genetics and Personalized Medicine, Zan Mitrev Clinic	Kungulovski G. et al. et al
EPI_ISL_1201433	Laboratory of Genetics and Personalized Medicine, Zan Mitrev Clinic	Laboratory of Genetics and Personalized Medicine, Zan Mitrev Clinic	Kungulovski G. et al. et al
EPI_ISL_1201434	Laboratory of Genetics and Personalized Medicine, Zan Mitrev Clinic	Laboratory of Genetics and Personalized Medicine, Zan Mitrev Clinic	Kungulovski G. et al. et al
EPI_ISL_1201435	Laboratory of Genetics and Personalized Medicine, Zan Mitrev Clinic	Laboratory of Genetics and Personalized Medicine, Zan Mitrev Clinic	Kungulovski G. et al. et al
EPI_ISL_1201436	Laboratory of Genetics and Personalized Medicine, Zan Mitrev Clinic	Laboratory of Genetics and Personalized Medicine, Zan Mitrev Clinic	Kungulovski G. et al. et al
EPI_ISL_1201437	Inciensa, Instituto Costarricense de Investigación y Enseñanza en Nutrición y Salud	AREA DE SALUD COTO BRUS	Francisco Duarte et al
EPI_ISL_1201438	Inciensa, Instituto Costarricense de Investigación y Enseñanza en Nutrición y Salud	HOSPITAL DR. FERNANDO ESCALANTE PRADILLA	Francisco Duarte et al
EPI_ISL_1201439	Inciensa, Instituto Costarricense de Investigación y Enseñanza en Nutrición y Salud	AREA DE SALUD PAVAS (COOPESALUD)	Francisco Duarte et al
EPI_ISL_1201440	Inciensa, Instituto Costarricense de Investigación y Enseñanza en Nutrición y Salud	AREA DE SALUD COTO BRUS	Francisco Duarte et al
EPI_ISL_1201444	Arizona State Public Health Laboratory	Arizona State Public Health Laboratory	Trung Huynh et al
EPI_ISL_1201446	Arizona State Public Health Laboratory	Arizona State Public Health Laboratory	Trung Huynh et al
EPI_ISL_1201447	Arizona State Public Health Laboratory	Arizona State Public Health Laboratory	Trung Huynh et al
EPI_ISL_1201448	Arizona State Public Health Laboratory	Arizona State Public Health Laboratory	Trung Huynh et al
EPI_ISL_1201449	Arizona State Public Health Laboratory	Arizona State Public Health Laboratory	Trung Huynh et al
EPI_ISL_1201450	Arizona State Public Health Laboratory	Arizona State Public Health Laboratory	Trung Huynh et al
EPI_ISL_1201452	Arizona State Public Health Laboratory	Arizona State Public Health Laboratory	Trung Huynh et al
EPI_ISL_1201453	Arizona State Public Health Laboratory	Arizona State Public Health Laboratory	Trung Huynh et al
EPI_ISL_1201454	Arizona State Public Health Laboratory	Arizona State Public Health Laboratory	Trung Huynh et al
EPI_ISL_1201455	Arizona State Public Health Laboratory	Arizona State Public Health Laboratory	Trung Huynh et al
EPI_ISL_1201456	Arizona State Public Health Laboratory	Arizona State Public Health Laboratory	Trung Huynh et al
EPI_ISL_1201457	Arizona State Public Health Laboratory	Arizona State Public Health Laboratory	Trung Huynh et al
EPI_ISL_1201458	Arizona State Public Health Laboratory	Arizona State Public Health Laboratory	Trung Huynh et al
EPI_ISL_1201459	Arizona State Public Health Laboratory	Arizona State Public Health Laboratory	Trung Huynh et al
EPI_ISL_1201460	Arizona State Public Health Laboratory	Arizona State Public Health Laboratory	Trung Huynh et al
EPI_ISL_1201461	Wyoming Public Health Laboratory	Wyoming Public Health Laboratory	Jim Mildenberger et al
EPI_ISL_1201463	Wyoming Public Health Laboratory	Wyoming Public Health Laboratory	Jim Mildenberger et al
EPI_ISL_1201465	Wyoming Public Health Laboratory	Wyoming Public Health Laboratory	Jim Mildenberger et al
EPI_ISL_1201467	Wyoming Public Health Laboratory	Wyoming Public Health Laboratory	Jim Mildenberger et al
EPI_ISL_1201470	Wyoming Public Health Laboratory	Wyoming Public Health Laboratory	Jim Mildenberger et al
EPI_ISL_1201471	Wyoming Public Health Laboratory	Wyoming Public Health Laboratory	Jim Mildenberger et al
EPI_ISL_1201474	Wyoming Public Health Laboratory	Wyoming Public Health Laboratory	Jim Mildenberger et al
EPI_ISL_1201475	Wyoming Public Health Laboratory	Wyoming Public Health Laboratory	Jim Mildenberger et al
EPI_ISL_1201476	Wyoming Public Health Laboratory	Wyoming Public Health Laboratory	Jim Mildenberger et al
EPI_ISL_1201478	Wyoming Public Health Laboratory	Wyoming Public Health Laboratory	Jim Mildenberger et al
EPI_ISL_1201479	Wyoming Public Health Laboratory	Wyoming Public Health Laboratory	Jim Mildenberger et al
EPI_ISL_1201480	AZ SINT-JAN BRUGGE	AZ St.Jan Brugge-Oostende	Marijke Reynders et al
EPI_ISL_1201482	AZ SINT-JAN BRUGGE	AZ Zeno	Marijke Reynders et al
EPI_ISL_1201486	RCMI-Center for Research Resources, Ponce Research Institute	INNO Diagnostics Reference Laboratory	Vanessa Rivera-Amill et al
EPI_ISL_1201487	National Reference Center for Viruses of Respiratory Infections, Institut Pasteur, Paris	Hopital	Marion Barbet et al
EPI_ISL_1201491	National Reference Center for Viruses of Respiratory Infections, Institut Pasteur, Paris	Hopital	Marion Barbet et al
EPI_ISL_1201492	National Reference Center for Viruses of Respiratory Infections, Institut Pasteur, Paris	Hopital	Marion Barbet et al
EPI_ISL_1201493	National Reference Center for Viruses of Respiratory Infections, Institut Pasteur, Paris	Hopital	Marion Barbet et al
EPI_ISL_1201494	National Reference Center for Viruses of Respiratory Infections, Institut Pasteur, Paris	Hopital	Marion Barbet et al
EPI_ISL_1201495	National Reference Center for Viruses of Respiratory Infections, Institut Pasteur, Paris	Hopital	Marion Barbet et al
EPI_ISL_1201496	National Reference Center for Viruses of Respiratory Infections, Institut Pasteur, Paris	Hopital	Marion Barbet et al
EPI_ISL_1201497	National Reference Center for Viruses of Respiratory Infections, Institut Pasteur, Paris	Hopital	Marion Barbet et al
EPI_ISL_1201498	National Reference Center for Viruses of Respiratory Infections, Institut Pasteur, Paris	Hopital	Marion Barbet et al
EPI_ISL_1201499	National Reference Center for Viruses of Respiratory Infections, Institut Pasteur, Paris	Hopital	Marion Barbet et al
EPI_ISL_1201500	National Reference Center for Viruses of Respiratory Infections, Institut Pasteur, Paris	Hopital	Marion Barbet et al
EPI_ISL_1201502	National Reference Center for Viruses of Respiratory Infections, Institut Pasteur, Paris	Hopital	Marion Barbet et al
EPI_ISL_1201504	National Reference Center for Viruses of Respiratory Infections, Institut Pasteur, Paris	Hopital	Marion Barbet et al
EPI_ISL_1201506	National Reference Center for Viruses of Respiratory Infections, Institut Pasteur, Paris	Hopital	Marion Barbet et al
EPI_ISL_1201507	National Reference Center for Viruses of Respiratory Infections, Institut Pasteur, Paris	Hopital	Marion Barbet et al
EPI_ISL_1201509	National Reference Center for Viruses of Respiratory Infections, Institut Pasteur, Paris	Hopital	Marion Barbet et al
EPI_ISL_1201516	National Reference Center for Viruses of Respiratory Infections, Institut Pasteur, Paris	Outre mer	Marion Barbet et al
EPI_ISL_1201521	National Reference Center for Viruses of Respiratory Infections, Institut Pasteur, Paris	Labo Analyses Med	Marion Barbet et al
EPI_ISL_1201522	National Reference Center for Viruses of Respiratory Infections, Institut Pasteur, Paris	Hopital	Marion Barbet et al
EPI_ISL_1201523	National Reference Center for Viruses of Respiratory Infections, Institut Pasteur, Paris	Hopital	Marion Barbet et al
EPI_ISL_1201524	National Reference Center for Viruses of Respiratory Infections, Institut Pasteur, Paris	Hopital	Marion Barbet et al
EPI_ISL_1201525	National Reference Center for Viruses of Respiratory Infections, Institut Pasteur, Paris	Hopital	Marion Barbet et al
EPI_ISL_1201526	National Reference Center for Viruses of Respiratory Infections, Institut Pasteur, Paris	Outre Mer	Marion Barbet et al
EPI_ISL_1201527	National Reference Center for Viruses of Respiratory Infections, Institut Pasteur, Paris	Outre Mer	Marion Barbet et al
EPI_ISL_1201528	National Reference Center for Viruses of Respiratory Infections, Institut Pasteur, Paris	Outre Mer	Marion Barbet et al
EPI_ISL_1201529	National Reference Center for Viruses of Respiratory Infections, Institut Pasteur, Paris	Outre Mer	Marion Barbet et al
EPI_ISL_1201530	National Reference Center for Viruses of Respiratory Infections, Institut Pasteur, Paris	Outre Mer	Marion Barbet et al
EPI_ISL_1201531	National Reference Center for Viruses of Respiratory Infections, Institut Pasteur, Paris	Outre Mer	Marion Barbet et al
EPI_ISL_1201532	National Reference Center for Viruses of Respiratory Infections, Institut Pasteur, Paris	Outre Mer	Marion Barbet et al
EPI_ISL_1201533	National Reference Center for Viruses of Respiratory Infections, Institut Pasteur, Paris	Outre Mer	Marion Barbet et al
EPI_ISL_1201534	National Reference Center for Viruses of Respiratory Infections, Institut Pasteur, Paris	Outre Mer	Marion Barbet et al
EPI_ISL_1201535	National Reference Center for Viruses of Respiratory Infections, Institut Pasteur, Paris	Outre Mer	Marion Barbet et al
EPI_ISL_1201536	National Reference Center for Viruses of Respiratory Infections, Institut Pasteur, Paris	Outre Mer	Marion Barbet et al
EPI_ISL_1201537	National Reference Center for Viruses of Respiratory Infections, Institut Pasteur, Paris	Armies	Marion Barbet et al
EPI_ISL_1201538	National Reference Center for Viruses of Respiratory Infections, Institut Pasteur, Paris	Armies	Marion Barbet et al
EPI_ISL_1201539	National Reference Center for Viruses of Respiratory Infections, Institut Pasteur, Paris	Hopital	Marion Barbet et al
EPI_ISL_1201540	National Reference Center for Viruses of Respiratory Infections, Institut Pasteur, Paris	Hopital	Marion Barbet et al
EPI_ISL_1201542	National Reference Center for Viruses of Respiratory Infections, Institut Pasteur, Paris	Hopital	Marion Barbet et al
EPI_ISL_1201543	National Reference Center for Viruses of Respiratory Infections, Institut Pasteur, Paris	Hopital	Marion Barbet et al
EPI_ISL_1201544	National Reference Center for Viruses of Respiratory Infections, Institut Pasteur, Paris	Labo Analyses Med	Marion Barbet et al
EPI_ISL_1201545	National Reference Center for Viruses of Respiratory Infections, Institut Pasteur, Paris	Labo Analyses Med	Marion Barbet et al
EPI_ISL_1201546	National Reference Center for Viruses of Respiratory Infections, Institut Pasteur, Paris	Labo Analyses Med	Marion Barbet et al
EPI_ISL_1201547	National Reference Center for Viruses of Respiratory Infections, Institut Pasteur, Paris	Labo Analyses Med	Marion Barbet et al
EPI_ISL_1201548	National Reference Center for Viruses of Respiratory Infections, Institut Pasteur, Paris	Labo Analyses Med	Marion Barbet et al
EPI_ISL_1201549	National Reference Center for Viruses of Respiratory Infections, Institut Pasteur, Paris	Labo Analyses Med	Marion Barbet et al
EPI_ISL_1201550	National Reference Center for Viruses of Respiratory Infections, Institut Pasteur, Paris	Labo Analyses Med	Marion Barbet et al
EPI_ISL_1201551	National Reference Center for Viruses of Respiratory Infections, Institut Pasteur, Paris	Labo Analyses Med	Marion Barbet et al
EPI_ISL_1201552	National Reference Center for Viruses of Respiratory Infections, Institut Pasteur, Paris	Labo Analyses Med	Marion Barbet et al
EPI_ISL_1201553	National Reference Center for Viruses of Respiratory Infections, Institut Pasteur, Paris	Labo Analyses Med	Marion Barbet et al
EPI_ISL_1201561	1. National Institute of Public Health - National Institute of Hygiene; 2. Eurofins Genomics Europe Sequencing GmbH	Regionalne Centrum Krwiodawstwa i Krwiolecznictwa w Białymstoku Pracownia Diagnostyki Molekularnej wirusa SARS-CoV-2	Wołkowicz Tomasz et al
EPI_ISL_1201562	1. National Institute of Public Health - National Institute of Hygiene; 2. Eurofins Genomics Europe Sequencing GmbH	Regionalne Centrum Krwiodawstwa i Krwiolecznictwa w Białymstoku Pracownia Diagnostyki Molekularnej wirusa SARS-CoV-2	Wołkowicz Tomasz et al
EPI_ISL_1201563	1. National Institute of Public Health - National Institute of Hygiene; 2. Eurofins Genomics Europe Sequencing GmbH	Regionalne Centrum Krwiodawstwa i Krwiolecznictwa w Białymstoku Pracownia Diagnostyki Molekularnej wirusa SARS-CoV-2	Wołkowicz Tomasz et al
EPI_ISL_1201564	1. National Institute of Public Health - National Institute of Hygiene; 2. Eurofins Genomics Europe Sequencing GmbH	Regionalne Centrum Krwiodawstwa i Krwiolecznictwa w Białymstoku Pracownia Diagnostyki Molekularnej wirusa SARS-CoV-2	Wołkowicz Tomasz et al
EPI_ISL_1201565	1. National Institute of Public Health - National Institute of Hygiene; 2. Eurofins Genomics Europe Sequencing GmbH	Regionalne Centrum Krwiodawstwa i Krwiolecznictwa w Białymstoku Pracownia Diagnostyki Molekularnej wirusa SARS-CoV-2	Wołkowicz Tomasz et al
EPI_ISL_1201566	1. National Institute of Public Health - National Institute of Hygiene; 2. Eurofins Genomics Europe Sequencing GmbH	Regionalne Centrum Krwiodawstwa i Krwiolecznictwa w Białymstoku Pracownia Diagnostyki Molekularnej wirusa SARS-CoV-2	Wołkowicz Tomasz et al
EPI_ISL_1201567	1. National Institute of Public Health - National Institute of Hygiene; 2. Eurofins Genomics Europe Sequencing GmbH	Regionalne Centrum Krwiodawstwa i Krwiolecznictwa w Białymstoku Pracownia Diagnostyki Molekularnej wirusa SARS-CoV-2	Wołkowicz Tomasz et al
EPI_ISL_1201571	1. National Institute of Public Health - National Institute of Hygiene; 2. Eurofins Genomics Europe Sequencing GmbH	Regionalne Centrum Krwiodawstwa i Krwiolecznictwa w Białymstoku Pracownia Diagnostyki Molekularnej wirusa SARS-CoV-2	Wołkowicz Tomasz et al
EPI_ISL_1201572	1. National Institute of Public Health - National Institute of Hygiene; 2. Eurofins Genomics Europe Sequencing GmbH	Regionalne Centrum Krwiodawstwa i Krwiolecznictwa w Białymstoku Pracownia Diagnostyki Molekularnej wirusa SARS-CoV-2	Wołkowicz Tomasz et al
EPI_ISL_1201573	1. National Institute of Public Health - National Institute of Hygiene; 2. Eurofins Genomics Europe Sequencing GmbH	Regionalne Centrum Krwiodawstwa i Krwiolecznictwa w Białymstoku Pracownia Diagnostyki Molekularnej wirusa SARS-CoV-2	Wołkowicz Tomasz et al
EPI_ISL_1201574	1. National Institute of Public Health - National Institute of Hygiene; 2. Eurofins Genomics Europe Sequencing GmbH	Regionalne Centrum Krwiodawstwa i Krwiolecznictwa w Białymstoku Pracownia Diagnostyki Molekularnej wirusa SARS-CoV-2	Wołkowicz Tomasz et al
EPI_ISL_1201575	1. National Institute of Public Health - National Institute of Hygiene; 2. Eurofins Genomics Europe Sequencing GmbH	Regionalne Centrum Krwiodawstwa i Krwiolecznictwa w Białymstoku Pracownia Diagnostyki Molekularnej wirusa SARS-CoV-2	Wołkowicz Tomasz et al
EPI_ISL_1201576	1. National Institute of Public Health - National Institute of Hygiene; 2. Eurofins Genomics Europe Sequencing GmbH	Regionalne Centrum Krwiodawstwa i Krwiolecznictwa w Białymstoku Pracownia Diagnostyki Molekularnej wirusa SARS-CoV-2	Wołkowicz Tomasz et al
EPI_ISL_1201579	1. National Institute of Public Health - National Institute of Hygiene; 2. Eurofins Genomics Europe Sequencing GmbH	Regionalne Centrum Krwiodawstwa i Krwiolecznictwa w Białymstoku Pracownia Diagnostyki Molekularnej wirusa SARS-CoV-2	Wołkowicz Tomasz et al
EPI_ISL_1201582	1. National Institute of Public Health - National Institute of Hygiene; 2. Eurofins Genomics Europe Sequencing GmbH	Regionalne Centrum Krwiodawstwa i Krwiolecznictwa w Białymstoku Pracownia Diagnostyki Molekularnej wirusa SARS-CoV-2	Wołkowicz Tomasz et al
EPI_ISL_1201583	1. National Institute of Public Health - National Institute of Hygiene; 2. Eurofins Genomics Europe Sequencing GmbH	Regionalne Centrum Krwiodawstwa i Krwiolecznictwa w Białymstoku Pracownia Diagnostyki Molekularnej wirusa SARS-CoV-2	Wołkowicz Tomasz et al
EPI_ISL_1201587	1. National Institute of Public Health - National Institute of Hygiene; 2. Eurofins Genomics Europe Sequencing GmbH	Regionalne Centrum Krwiodawstwa i Krwiolecznictwa w Białymstoku Pracownia Diagnostyki Molekularnej wirusa SARS-CoV-2	Wołkowicz Tomasz et al
EPI_ISL_1201588	1. National Institute of Public Health - National Institute of Hygiene; 2. Eurofins Genomics Europe Sequencing GmbH	Regionalne Centrum Krwiodawstwa i Krwiolecznictwa w Białymstoku Pracownia Diagnostyki Molekularnej wirusa SARS-CoV-2	Wołkowicz Tomasz et al
EPI_ISL_1201589	1. National Institute of Public Health - National Institute of Hygiene; 2. Eurofins Genomics Europe Sequencing GmbH	Regionalne Centrum Krwiodawstwa i Krwiolecznictwa w Białymstoku Pracownia Diagnostyki Molekularnej wirusa SARS-CoV-2	Wołkowicz Tomasz et al
EPI_ISL_1201590	1. National Institute of Public Health - National Institute of Hygiene; 2. Eurofins Genomics Europe Sequencing GmbH	Regionalne Centrum Krwiodawstwa i Krwiolecznictwa w Białymstoku Pracownia Diagnostyki Molekularnej wirusa SARS-CoV-2	Wołkowicz Tomasz et al
EPI_ISL_1201592	1. National Institute of Public Health - National Institute of Hygiene; 2. Eurofins Genomics Europe Sequencing GmbH	Regionalne Centrum Krwiodawstwa i Krwiolecznictwa w Białymstoku Pracownia Diagnostyki Molekularnej wirusa SARS-CoV-2	Wołkowicz Tomasz et al
EPI_ISL_1201593	1. National Institute of Public Health - National Institute of Hygiene; 2. Eurofins Genomics Europe Sequencing GmbH	Regionalne Centrum Krwiodawstwa i Krwiolecznictwa w Białymstoku Pracownia Diagnostyki Molekularnej wirusa SARS-CoV-2	Wołkowicz Tomasz et al
EPI_ISL_1201594	1. National Institute of Public Health - National Institute of Hygiene; 2. Eurofins Genomics Europe Sequencing GmbH	Regionalne Centrum Krwiodawstwa i Krwiolecznictwa w Białymstoku Pracownia Diagnostyki Molekularnej wirusa SARS-CoV-2	Wołkowicz Tomasz et al
EPI_ISL_1201595	1. National Institute of Public Health - National Institute of Hygiene; 2. Eurofins Genomics Europe Sequencing GmbH	Regionalne Centrum Krwiodawstwa i Krwiolecznictwa w Białymstoku Pracownia Diagnostyki Molekularnej wirusa SARS-CoV-2	Wołkowicz Tomasz et al
EPI_ISL_1201596	1. National Institute of Public Health - National Institute of Hygiene; 2. Eurofins Genomics Europe Sequencing GmbH	Regionalne Centrum Krwiodawstwa i Krwiolecznictwa w Białymstoku Pracownia Diagnostyki Molekularnej wirusa SARS-CoV-2	Wołkowicz Tomasz et al
EPI_ISL_1201597	1. National Institute of Public Health - National Institute of Hygiene; 2. Eurofins Genomics Europe Sequencing GmbH	Regionalne Centrum Krwiodawstwa i Krwiolecznictwa w Białymstoku Pracownia Diagnostyki Molekularnej wirusa SARS-CoV-2	Wołkowicz Tomasz et al
EPI_ISL_1201599	1. National Institute of Public Health - National Institute of Hygiene; 2. Eurofins Genomics Europe Sequencing GmbH	Regionalne Centrum Krwiodawstwa i Krwiolecznictwa w Białymstoku Pracownia Diagnostyki Molekularnej wirusa SARS-CoV-2	Wołkowicz Tomasz et al
EPI_ISL_1201600	1. National Institute of Public Health - National Institute of Hygiene; 2. Eurofins Genomics Europe Sequencing GmbH	Regionalne Centrum Krwiodawstwa i Krwiolecznictwa w Białymstoku Pracownia Diagnostyki Molekularnej wirusa SARS-CoV-2	Wołkowicz Tomasz et al
EPI_ISL_1201602	1. National Institute of Public Health - National Institute of Hygiene; 2. Eurofins Genomics Europe Sequencing GmbH	Regionalne Centrum Krwiodawstwa i Krwiolecznictwa w Białymstoku Pracownia Diagnostyki Molekularnej wirusa SARS-CoV-2	Wołkowicz Tomasz et al
EPI_ISL_1201603	1. National Institute of Public Health - National Institute of Hygiene; 2. Eurofins Genomics Europe Sequencing GmbH	Regionalne Centrum Krwiodawstwa i Krwiolecznictwa w Białymstoku Pracownia Diagnostyki Molekularnej wirusa SARS-CoV-2	Wołkowicz Tomasz et al
EPI_ISL_1201604	1. National Institute of Public Health - National Institute of Hygiene; 2. Eurofins Genomics Europe Sequencing GmbH	Regionalne Centrum Krwiodawstwa i Krwiolecznictwa w Białymstoku Pracownia Diagnostyki Molekularnej wirusa SARS-CoV-2	Wołkowicz Tomasz et al
EPI_ISL_1201605	1. National Institute of Public Health - National Institute of Hygiene; 2. Eurofins Genomics Europe Sequencing GmbH	Regionalne Centrum Krwiodawstwa i Krwiolecznictwa w Białymstoku Pracownia Diagnostyki Molekularnej wirusa SARS-CoV-2	Wołkowicz Tomasz et al
EPI_ISL_1201606	1. National Institute of Public Health - National Institute of Hygiene; 2. Eurofins Genomics Europe Sequencing GmbH	Regionalne Centrum Krwiodawstwa i Krwiolecznictwa w Białymstoku Pracownia Diagnostyki Molekularnej wirusa SARS-CoV-2	Wołkowicz Tomasz et al
EPI_ISL_1201607	1. National Institute of Public Health - National Institute of Hygiene; 2. Eurofins Genomics Europe Sequencing GmbH	Regionalne Centrum Krwiodawstwa i Krwiolecznictwa w Białymstoku Pracownia Diagnostyki Molekularnej wirusa SARS-CoV-2	Wołkowicz Tomasz et al
EPI_ISL_1201608	1. National Institute of Public Health - National Institute of Hygiene; 2. Eurofins Genomics Europe Sequencing GmbH	Regionalne Centrum Krwiodawstwa i Krwiolecznictwa w Białymstoku Pracownia Diagnostyki Molekularnej wirusa SARS-CoV-2	Wołkowicz Tomasz et al
EPI_ISL_1201609	1. National Institute of Public Health - National Institute of Hygiene; 2. Eurofins Genomics Europe Sequencing GmbH	Regionalne Centrum Krwiodawstwa i Krwiolecznictwa w Białymstoku Pracownia Diagnostyki Molekularnej wirusa SARS-CoV-2	Wołkowicz Tomasz et al
EPI_ISL_1201611	1. National Institute of Public Health - National Institute of Hygiene; 2. Eurofins Genomics Europe Sequencing GmbH	Regionalne Centrum Krwiodawstwa i Krwiolecznictwa w Białymstoku Pracownia Diagnostyki Molekularnej wirusa SARS-CoV-2	Wołkowicz Tomasz et al
EPI_ISL_1201613	1. National Institute of Public Health - National Institute of Hygiene; 2. Eurofins Genomics Europe Sequencing GmbH	Regionalne Centrum Krwiodawstwa i Krwiolecznictwa w Białymstoku Pracownia Diagnostyki Molekularnej wirusa SARS-CoV-2	Wołkowicz Tomasz et al
EPI_ISL_1201614	1. National Institute of Public Health - National Institute of Hygiene; 2. Eurofins Genomics Europe Sequencing GmbH	Regionalne Centrum Krwiodawstwa i Krwiolecznictwa w Białymstoku Pracownia Diagnostyki Molekularnej wirusa SARS-CoV-2	Wołkowicz Tomasz et al
EPI_ISL_1201615	1. National Institute of Public Health - National Institute of Hygiene; 2. Eurofins Genomics Europe Sequencing GmbH	Regionalne Centrum Krwiodawstwa i Krwiolecznictwa w Białymstoku Pracownia Diagnostyki Molekularnej wirusa SARS-CoV-2	Wołkowicz Tomasz et al
EPI_ISL_1201616	1. National Institute of Public Health - National Institute of Hygiene; 2. Eurofins Genomics Europe Sequencing GmbH	Regionalne Centrum Krwiodawstwa i Krwiolecznictwa w Białymstoku Pracownia Diagnostyki Molekularnej wirusa SARS-CoV-2	Wołkowicz Tomasz et al
EPI_ISL_1201617	1. National Institute of Public Health - National Institute of Hygiene; 2. Eurofins Genomics Europe Sequencing GmbH	Regionalne Centrum Krwiodawstwa i Krwiolecznictwa w Białymstoku Pracownia Diagnostyki Molekularnej wirusa SARS-CoV-2	Wołkowicz Tomasz et al
EPI_ISL_1201618	1. National Institute of Public Health - National Institute of Hygiene; 2. Eurofins Genomics Europe Sequencing GmbH	Regionalne Centrum Krwiodawstwa i Krwiolecznictwa w Białymstoku Pracownia Diagnostyki Molekularnej wirusa SARS-CoV-2	Wołkowicz Tomasz et al
EPI_ISL_1201621	1. National Institute of Public Health - National Institute of Hygiene; 2. Eurofins Genomics Europe Sequencing GmbH	Regionalne Centrum Krwiodawstwa i Krwiolecznictwa w Białymstoku Pracownia Diagnostyki Molekularnej wirusa SARS-CoV-2	Wołkowicz Tomasz et al
EPI_ISL_1201622	1. National Institute of Public Health - National Institute of Hygiene; 2. Eurofins Genomics Europe Sequencing GmbH	Regionalne Centrum Krwiodawstwa i Krwiolecznictwa w Białymstoku Pracownia Diagnostyki Molekularnej wirusa SARS-CoV-2	Wołkowicz Tomasz et al
EPI_ISL_1201623	1. National Institute of Public Health - National Institute of Hygiene; 2. Eurofins Genomics Europe Sequencing GmbH	Regionalne Centrum Krwiodawstwa i Krwiolecznictwa w Białymstoku Pracownia Diagnostyki Molekularnej wirusa SARS-CoV-2	Wołkowicz Tomasz et al
EPI_ISL_1201624	1. National Institute of Public Health - National Institute of Hygiene; 2. Eurofins Genomics Europe Sequencing GmbH	Regionalne Centrum Krwiodawstwa i Krwiolecznictwa w Białymstoku Pracownia Diagnostyki Molekularnej wirusa SARS-CoV-2	Wołkowicz Tomasz et al
EPI_ISL_1201627	1. National Institute of Public Health - National Institute of Hygiene; 2. Eurofins Genomics Europe Sequencing GmbH	Regionalne Centrum Krwiodawstwa i Krwiolecznictwa w Białymstoku Pracownia Diagnostyki Molekularnej wirusa SARS-CoV-2	Wołkowicz Tomasz et al
EPI_ISL_1201628	1. National Institute of Public Health - National Institute of Hygiene; 2. Eurofins Genomics Europe Sequencing GmbH	Regionalne Centrum Krwiodawstwa i Krwiolecznictwa w Białymstoku Pracownia Diagnostyki Molekularnej wirusa SARS-CoV-2	Wołkowicz Tomasz et al
EPI_ISL_1201629	1. National Institute of Public Health - National Institute of Hygiene; 2. Eurofins Genomics Europe Sequencing GmbH	Regionalne Centrum Krwiodawstwa i Krwiolecznictwa w Białymstoku Pracownia Diagnostyki Molekularnej wirusa SARS-CoV-2	Wołkowicz Tomasz et al
EPI_ISL_1201630	1. National Institute of Public Health - National Institute of Hygiene; 2. Eurofins Genomics Europe Sequencing GmbH	Regionalne Centrum Krwiodawstwa i Krwiolecznictwa w Białymstoku Pracownia Diagnostyki Molekularnej wirusa SARS-CoV-2	Wołkowicz Tomasz et al
EPI_ISL_1201631	1. National Institute of Public Health - National Institute of Hygiene; 2. Eurofins Genomics Europe Sequencing GmbH	Regionalne Centrum Krwiodawstwa i Krwiolecznictwa w Białymstoku Pracownia Diagnostyki Molekularnej wirusa SARS-CoV-2	Wołkowicz Tomasz et al
EPI_ISL_1201632	1. National Institute of Public Health - National Institute of Hygiene; 2. Eurofins Genomics Europe Sequencing GmbH	Regionalne Centrum Krwiodawstwa i Krwiolecznictwa w Białymstoku Pracownia Diagnostyki Molekularnej wirusa SARS-CoV-2	Wołkowicz Tomasz et al
EPI_ISL_1201634	1. National Institute of Public Health - National Institute of Hygiene; 2. Eurofins Genomics Europe Sequencing GmbH	Regionalne Centrum Krwiodawstwa i Krwiolecznictwa w Białymstoku Pracownia Diagnostyki Molekularnej wirusa SARS-CoV-2	Wołkowicz Tomasz et al
EPI_ISL_1201635	1. National Institute of Public Health - National Institute of Hygiene; 2. Eurofins Genomics Europe Sequencing GmbH	Regionalne Centrum Krwiodawstwa i Krwiolecznictwa w Białymstoku Pracownia Diagnostyki Molekularnej wirusa SARS-CoV-2	Wołkowicz Tomasz et al
EPI_ISL_1201636	1. National Institute of Public Health - National Institute of Hygiene; 2. Eurofins Genomics Europe Sequencing GmbH	Regionalne Centrum Krwiodawstwa i Krwiolecznictwa w Białymstoku Pracownia Diagnostyki Molekularnej wirusa SARS-CoV-2	Wołkowicz Tomasz et al
EPI_ISL_1201637	1. National Institute of Public Health - National Institute of Hygiene; 2. Eurofins Genomics Europe Sequencing GmbH	Regionalne Centrum Krwiodawstwa i Krwiolecznictwa w Białymstoku Pracownia Diagnostyki Molekularnej wirusa SARS-CoV-2	Wołkowicz Tomasz et al
EPI_ISL_1201639	1. National Institute of Public Health - National Institute of Hygiene; 2. Eurofins Genomics Europe Sequencing GmbH	Regionalne Centrum Krwiodawstwa i Krwiolecznictwa w Białymstoku Pracownia Diagnostyki Molekularnej wirusa SARS-CoV-2	Wołkowicz Tomasz et al
EPI_ISL_1201640	1. National Institute of Public Health - National Institute of Hygiene; 2. Eurofins Genomics Europe Sequencing GmbH	Regionalne Centrum Krwiodawstwa i Krwiolecznictwa w Białymstoku Pracownia Diagnostyki Molekularnej wirusa SARS-CoV-2	Wołkowicz Tomasz et al
EPI_ISL_1201641	1. National Institute of Public Health - National Institute of Hygiene; 2. Eurofins Genomics Europe Sequencing GmbH	Regionalne Centrum Krwiodawstwa i Krwiolecznictwa w Białymstoku Pracownia Diagnostyki Molekularnej wirusa SARS-CoV-2	Wołkowicz Tomasz et al
EPI_ISL_1201642	1. National Institute of Public Health - National Institute of Hygiene; 2. Eurofins Genomics Europe Sequencing GmbH	Regionalne Centrum Krwiodawstwa i Krwiolecznictwa w Białymstoku Pracownia Diagnostyki Molekularnej wirusa SARS-CoV-2	Wołkowicz Tomasz et al
EPI_ISL_1201643	1. National Institute of Public Health - National Institute of Hygiene; 2. Eurofins Genomics Europe Sequencing GmbH	Regionalne Centrum Krwiodawstwa i Krwiolecznictwa w Białymstoku Pracownia Diagnostyki Molekularnej wirusa SARS-CoV-2	Wołkowicz Tomasz et al
EPI_ISL_1201644	1. National Institute of Public Health - National Institute of Hygiene; 2. Eurofins Genomics Europe Sequencing GmbH	Regionalne Centrum Krwiodawstwa i Krwiolecznictwa w Białymstoku Pracownia Diagnostyki Molekularnej wirusa SARS-CoV-2	Wołkowicz Tomasz et al
EPI_ISL_1201645	1. National Institute of Public Health - National Institute of Hygiene; 2. Eurofins Genomics Europe Sequencing GmbH	Regionalne Centrum Krwiodawstwa i Krwiolecznictwa w Białymstoku Pracownia Diagnostyki Molekularnej wirusa SARS-CoV-2	Wołkowicz Tomasz et al
EPI_ISL_1201646	1. National Institute of Public Health - National Institute of Hygiene; 2. Eurofins Genomics Europe Sequencing GmbH	WSSE Białystok	Wołkowicz Tomasz et al
EPI_ISL_1201647	1. National Institute of Public Health - National Institute of Hygiene; 2. Eurofins Genomics Europe Sequencing GmbH	WSSE Białystok	Wołkowicz Tomasz et al
EPI_ISL_1201648	1. National Institute of Public Health - National Institute of Hygiene; 2. Eurofins Genomics Europe Sequencing GmbH	WSSE Białystok	Wołkowicz Tomasz et al
EPI_ISL_1201649	1. National Institute of Public Health - National Institute of Hygiene; 2. Eurofins Genomics Europe Sequencing GmbH	WSSE Białystok	Wołkowicz Tomasz et al
EPI_ISL_1201650	1. National Institute of Public Health - National Institute of Hygiene; 2. Eurofins Genomics Europe Sequencing GmbH	WSSE Białystok	Wołkowicz Tomasz et al
EPI_ISL_1201651	1. National Institute of Public Health - National Institute of Hygiene; 2. Eurofins Genomics Europe Sequencing GmbH	WSSE Białystok	Wołkowicz Tomasz et al
EPI_ISL_1201652	1. National Institute of Public Health - National Institute of Hygiene; 2. Eurofins Genomics Europe Sequencing GmbH	WSSE Białystok	Wołkowicz Tomasz et al
EPI_ISL_1201653	1. National Institute of Public Health - National Institute of Hygiene; 2. Eurofins Genomics Europe Sequencing GmbH	WSSE Białystok	Wołkowicz Tomasz et al
EPI_ISL_1201654	1. National Institute of Public Health - National Institute of Hygiene; 2. Eurofins Genomics Europe Sequencing GmbH	WSSE Białystok	Wołkowicz Tomasz et al
EPI_ISL_1201655	1. National Institute of Public Health - National Institute of Hygiene; 2. Eurofins Genomics Europe Sequencing GmbH	WSSE Białystok	Wołkowicz Tomasz et al
EPI_ISL_1201656	1. National Institute of Public Health - National Institute of Hygiene; 2. Eurofins Genomics Europe Sequencing GmbH	Cell-t	Wołkowicz Tomasz et al
EPI_ISL_1201657	1. National Institute of Public Health - National Institute of Hygiene; 2. Eurofins Genomics Europe Sequencing GmbH	Cell-t	Wołkowicz Tomasz et al
EPI_ISL_1201658	1. National Institute of Public Health - National Institute of Hygiene; 2. Eurofins Genomics Europe Sequencing GmbH	Cell-t	Wołkowicz Tomasz et al
EPI_ISL_1201659	1. National Institute of Public Health - National Institute of Hygiene; 2. Eurofins Genomics Europe Sequencing GmbH	Cell-t	Wołkowicz Tomasz et al
EPI_ISL_1201660	1. National Institute of Public Health - National Institute of Hygiene; 2. Eurofins Genomics Europe Sequencing GmbH	Cell-t	Wołkowicz Tomasz et al
EPI_ISL_1201661	1. National Institute of Public Health - National Institute of Hygiene; 2. Eurofins Genomics Europe Sequencing GmbH	Cell-t	Wołkowicz Tomasz et al
EPI_ISL_1201662	1. National Institute of Public Health - National Institute of Hygiene; 2. Eurofins Genomics Europe Sequencing GmbH	Cell-t	Wołkowicz Tomasz et al
EPI_ISL_1201663	1. National Institute of Public Health - National Institute of Hygiene; 2. Eurofins Genomics Europe Sequencing GmbH	Cell-t	Wołkowicz Tomasz et al
EPI_ISL_1201664	1. National Institute of Public Health - National Institute of Hygiene; 2. Eurofins Genomics Europe Sequencing GmbH	Cell-t	Wołkowicz Tomasz et al
EPI_ISL_1201665	1. National Institute of Public Health - National Institute of Hygiene; 2. Eurofins Genomics Europe Sequencing GmbH	Cell-t	Wołkowicz Tomasz et al
EPI_ISL_1201666	1. National Institute of Public Health - National Institute of Hygiene; 2. Eurofins Genomics Europe Sequencing GmbH	RCKiK	Wołkowicz Tomasz et al
EPI_ISL_1201667	1. National Institute of Public Health - National Institute of Hygiene; 2. Eurofins Genomics Europe Sequencing GmbH	RCKiK	Wołkowicz Tomasz et al
EPI_ISL_1201669	1. National Institute of Public Health - National Institute of Hygiene; 2. Eurofins Genomics Europe Sequencing GmbH	RCKiK	Wołkowicz Tomasz et al
EPI_ISL_1201670	1. National Institute of Public Health - National Institute of Hygiene; 2. Eurofins Genomics Europe Sequencing GmbH	RCKiK	Wołkowicz Tomasz et al
EPI_ISL_1201671	1. National Institute of Public Health - National Institute of Hygiene; 2. Eurofins Genomics Europe Sequencing GmbH	WSSE	Wołkowicz Tomasz et al
EPI_ISL_1201672	1. National Institute of Public Health - National Institute of Hygiene; 2. Eurofins Genomics Europe Sequencing GmbH	WSSE	Wołkowicz Tomasz et al
EPI_ISL_1201673	1. National Institute of Public Health - National Institute of Hygiene; 2. Eurofins Genomics Europe Sequencing GmbH	WSSE	Wołkowicz Tomasz et al
EPI_ISL_1201674	1. National Institute of Public Health - National Institute of Hygiene; 2. Eurofins Genomics Europe Sequencing GmbH	WSSE	Wołkowicz Tomasz et al
EPI_ISL_1201675	1. National Institute of Public Health - National Institute of Hygiene; 2. Eurofins Genomics Europe Sequencing GmbH	WSSE	Wołkowicz Tomasz et al
EPI_ISL_1201676	1. National Institute of Public Health - National Institute of Hygiene; 2. Eurofins Genomics Europe Sequencing GmbH	WSSE	Wołkowicz Tomasz et al
EPI_ISL_1201677	1. National Institute of Public Health - National Institute of Hygiene; 2. Eurofins Genomics Europe Sequencing GmbH	WSSE	Wołkowicz Tomasz et al
EPI_ISL_1201678	1. National Institute of Public Health - National Institute of Hygiene; 2. Eurofins Genomics Europe Sequencing GmbH	WSSE	Wołkowicz Tomasz et al
EPI_ISL_1201679	1. National Institute of Public Health - National Institute of Hygiene; 2. Eurofins Genomics Europe Sequencing GmbH	WSSE	Wołkowicz Tomasz et al
EPI_ISL_1201680	1. National Institute of Public Health - National Institute of Hygiene; 2. Eurofins Genomics Europe Sequencing GmbH	Diagnostyka	Wołkowicz Tomasz et al
EPI_ISL_1201681	1. National Institute of Public Health - National Institute of Hygiene; 2. Eurofins Genomics Europe Sequencing GmbH	Bruss	Wołkowicz Tomasz et al
EPI_ISL_1201682	1. National Institute of Public Health - National Institute of Hygiene; 2. Eurofins Genomics Europe Sequencing GmbH	Bruss	Wołkowicz Tomasz et al
EPI_ISL_1201683	1. National Institute of Public Health - National Institute of Hygiene; 2. Eurofins Genomics Europe Sequencing GmbH	Bruss	Wołkowicz Tomasz et al
EPI_ISL_1201684	1. National Institute of Public Health - National Institute of Hygiene; 2. Eurofins Genomics Europe Sequencing GmbH	Bruss	Wołkowicz Tomasz et al
EPI_ISL_1201685	1. National Institute of Public Health - National Institute of Hygiene; 2. Eurofins Genomics Europe Sequencing GmbH	Bruss	Wołkowicz Tomasz et al
EPI_ISL_1201686	1. National Institute of Public Health - National Institute of Hygiene; 2. Eurofins Genomics Europe Sequencing GmbH	Bruss	Wołkowicz Tomasz et al
EPI_ISL_1201687	1. National Institute of Public Health - National Institute of Hygiene; 2. Eurofins Genomics Europe Sequencing GmbH	Bruss	Wołkowicz Tomasz et al
EPI_ISL_1201688	1. National Institute of Public Health - National Institute of Hygiene; 2. Eurofins Genomics Europe Sequencing GmbH	Bruss	Wołkowicz Tomasz et al
EPI_ISL_1201689	1. National Institute of Public Health - National Institute of Hygiene; 2. Eurofins Genomics Europe Sequencing GmbH	Bruss	Wołkowicz Tomasz et al
EPI_ISL_1201690	1. National Institute of Public Health - National Institute of Hygiene; 2. Eurofins Genomics Europe Sequencing GmbH	Bruss	Wołkowicz Tomasz et al
EPI_ISL_1201691	1. National Institute of Public Health - National Institute of Hygiene; 2. Eurofins Genomics Europe Sequencing GmbH	Bruss	Wołkowicz Tomasz et al
EPI_ISL_1201692	1. National Institute of Public Health - National Institute of Hygiene; 2. Eurofins Genomics Europe Sequencing GmbH	Bruss	Wołkowicz Tomasz et al
EPI_ISL_1201693	1. National Institute of Public Health - National Institute of Hygiene; 2. Eurofins Genomics Europe Sequencing GmbH	Bruss	Wołkowicz Tomasz et al
EPI_ISL_1201695	1. National Institute of Public Health - National Institute of Hygiene; 2. Eurofins Genomics Europe Sequencing GmbH	UCK	Wołkowicz Tomasz et al
EPI_ISL_1201696	1. National Institute of Public Health - National Institute of Hygiene; 2. Eurofins Genomics Europe Sequencing GmbH	UCK	Wołkowicz Tomasz et al
EPI_ISL_1201697	1. National Institute of Public Health - National Institute of Hygiene; 2. Eurofins Genomics Europe Sequencing GmbH	UCK	Wołkowicz Tomasz et al
EPI_ISL_1201698	1. National Institute of Public Health - National Institute of Hygiene; 2. Eurofins Genomics Europe Sequencing GmbH	UCK	Wołkowicz Tomasz et al
EPI_ISL_1201699	1. National Institute of Public Health - National Institute of Hygiene; 2. Eurofins Genomics Europe Sequencing GmbH	UCK	Wołkowicz Tomasz et al
EPI_ISL_1201700	1. National Institute of Public Health - National Institute of Hygiene; 2. Eurofins Genomics Europe Sequencing GmbH	UCK	Wołkowicz Tomasz et al
EPI_ISL_1201701	1. National Institute of Public Health - National Institute of Hygiene; 2. Eurofins Genomics Europe Sequencing GmbH	UCK	Wołkowicz Tomasz et al
EPI_ISL_1201702	1. National Institute of Public Health - National Institute of Hygiene; 2. Eurofins Genomics Europe Sequencing GmbH	UCK	Wołkowicz Tomasz et al
EPI_ISL_1201703	1. National Institute of Public Health - National Institute of Hygiene; 2. Eurofins Genomics Europe Sequencing GmbH	UCK	Wołkowicz Tomasz et al
EPI_ISL_1201704	1. National Institute of Public Health - National Institute of Hygiene; 2. Eurofins Genomics Europe Sequencing GmbH	UCK	Wołkowicz Tomasz et al
EPI_ISL_1201705	1. National Institute of Public Health - National Institute of Hygiene; 2. Eurofins Genomics Europe Sequencing GmbH	UCK	Wołkowicz Tomasz et al
EPI_ISL_1201706	1. National Institute of Public Health - National Institute of Hygiene; 2. Eurofins Genomics Europe Sequencing GmbH	UCK	Wołkowicz Tomasz et al
EPI_ISL_1201707	1. National Institute of Public Health - National Institute of Hygiene; 2. Eurofins Genomics Europe Sequencing GmbH	UCK	Wołkowicz Tomasz et al
EPI_ISL_1201708	1. National Institute of Public Health - National Institute of Hygiene; 2. Eurofins Genomics Europe Sequencing GmbH	UCK	Wołkowicz Tomasz et al
EPI_ISL_1201710	1. National Institute of Public Health - National Institute of Hygiene; 2. Eurofins Genomics Europe Sequencing GmbH	UCK	Wołkowicz Tomasz et al
EPI_ISL_1201711	1. National Institute of Public Health - National Institute of Hygiene; 2. Eurofins Genomics Europe Sequencing GmbH	WSSE Olsztyn	Wołkowicz Tomasz et al
EPI_ISL_1201712	1. National Institute of Public Health - National Institute of Hygiene; 2. Eurofins Genomics Europe Sequencing GmbH	WSSE Olsztyn	Wołkowicz Tomasz et al
EPI_ISL_1201713	1. National Institute of Public Health - National Institute of Hygiene; 2. Eurofins Genomics Europe Sequencing GmbH	WSSE Olsztyn	Wołkowicz Tomasz et al
EPI_ISL_1201714	1. National Institute of Public Health - National Institute of Hygiene; 2. Eurofins Genomics Europe Sequencing GmbH	WSSE Olsztyn	Wołkowicz Tomasz et al
EPI_ISL_1201715	1. National Institute of Public Health - National Institute of Hygiene; 2. Eurofins Genomics Europe Sequencing GmbH	WSSE Olsztyn	Wołkowicz Tomasz et al
EPI_ISL_1201716	1. National Institute of Public Health - National Institute of Hygiene; 2. Eurofins Genomics Europe Sequencing GmbH	WSSE Olsztyn	Wołkowicz Tomasz et al
EPI_ISL_1201717	1. National Institute of Public Health - National Institute of Hygiene; 2. Eurofins Genomics Europe Sequencing GmbH	WSSE Olsztyn	Wołkowicz Tomasz et al
EPI_ISL_1201718	1. National Institute of Public Health - National Institute of Hygiene; 2. Eurofins Genomics Europe Sequencing GmbH	WSSE Olsztyn	Wołkowicz Tomasz et al
EPI_ISL_1201719	1. National Institute of Public Health - National Institute of Hygiene; 2. Eurofins Genomics Europe Sequencing GmbH	WSSE Olsztyn	Wołkowicz Tomasz et al
EPI_ISL_1201720	1. National Institute of Public Health - National Institute of Hygiene; 2. Eurofins Genomics Europe Sequencing GmbH	WSSE Olsztyn	Wołkowicz Tomasz et al
EPI_ISL_1201721	1. National Institute of Public Health - National Institute of Hygiene; 2. Eurofins Genomics Europe Sequencing GmbH	WSSE Olsztyn	Wołkowicz Tomasz et al
EPI_ISL_1201722	1. National Institute of Public Health - National Institute of Hygiene; 2. Eurofins Genomics Europe Sequencing GmbH	WSSE Olsztyn	Wołkowicz Tomasz et al
EPI_ISL_1201723	1. National Institute of Public Health - National Institute of Hygiene; 2. Eurofins Genomics Europe Sequencing GmbH	WSSE Olsztyn	Wołkowicz Tomasz et al
EPI_ISL_1201724	1. National Institute of Public Health - National Institute of Hygiene; 2. Eurofins Genomics Europe Sequencing GmbH	WSSE Olsztyn	Wołkowicz Tomasz et al
EPI_ISL_1201725	1. National Institute of Public Health - National Institute of Hygiene; 2. Eurofins Genomics Europe Sequencing GmbH	WSSE Olsztyn	Wołkowicz Tomasz et al
EPI_ISL_1201726	1. National Institute of Public Health - National Institute of Hygiene; 2. Eurofins Genomics Europe Sequencing GmbH	WSSE Olsztyn	Wołkowicz Tomasz et al
EPI_ISL_1201727	1. National Institute of Public Health - National Institute of Hygiene; 2. Eurofins Genomics Europe Sequencing GmbH	WSSE Olsztyn	Wołkowicz Tomasz et al
EPI_ISL_1201728	1. National Institute of Public Health - National Institute of Hygiene; 2. Eurofins Genomics Europe Sequencing GmbH	WSSE Olsztyn	Wołkowicz Tomasz et al
EPI_ISL_1201729	1. National Institute of Public Health - National Institute of Hygiene; 2. Eurofins Genomics Europe Sequencing GmbH	WSSE Olsztyn	Wołkowicz Tomasz et al
EPI_ISL_1201730	1. National Institute of Public Health - National Institute of Hygiene; 2. Eurofins Genomics Europe Sequencing GmbH	WSSE Olsztyn	Wołkowicz Tomasz et al
EPI_ISL_1201731	1. National Institute of Public Health - National Institute of Hygiene; 2. Eurofins Genomics Europe Sequencing GmbH	WSSE Olsztyn	Wołkowicz Tomasz et al
EPI_ISL_1201732	1. National Institute of Public Health - National Institute of Hygiene; 2. Eurofins Genomics Europe Sequencing GmbH	WSSE Olsztyn	Wołkowicz Tomasz et al
EPI_ISL_1201733	1. National Institute of Public Health - National Institute of Hygiene; 2. Eurofins Genomics Europe Sequencing GmbH	WSSE Olsztyn	Wołkowicz Tomasz et al
EPI_ISL_1201734	1. National Institute of Public Health - National Institute of Hygiene; 2. Eurofins Genomics Europe Sequencing GmbH	WSSE Olsztyn	Wołkowicz Tomasz et al
EPI_ISL_1201735	1. National Institute of Public Health - National Institute of Hygiene; 2. Eurofins Genomics Europe Sequencing GmbH	WSSE Olsztyn	Wołkowicz Tomasz et al
EPI_ISL_1201736	1. National Institute of Public Health - National Institute of Hygiene; 2. Eurofins Genomics Europe Sequencing GmbH	WSSE Olsztyn	Wołkowicz Tomasz et al
EPI_ISL_1201737	1. National Institute of Public Health - National Institute of Hygiene; 2. Eurofins Genomics Europe Sequencing GmbH	WSSE Olsztyn	Wołkowicz Tomasz et al
EPI_ISL_1201738	1. National Institute of Public Health - National Institute of Hygiene; 2. Eurofins Genomics Europe Sequencing GmbH	WSSE Olsztyn	Wołkowicz Tomasz et al
EPI_ISL_1201739	1. National Institute of Public Health - National Institute of Hygiene; 2. Eurofins Genomics Europe Sequencing GmbH	WSSE Olsztyn	Wołkowicz Tomasz et al
EPI_ISL_1201740	1. National Institute of Public Health - National Institute of Hygiene; 2. Eurofins Genomics Europe Sequencing GmbH	WSSE Olsztyn	Wołkowicz Tomasz et al
EPI_ISL_1201741	1. National Institute of Public Health - National Institute of Hygiene; 2. Eurofins Genomics Europe Sequencing GmbH	WSSE Olsztyn	Wołkowicz Tomasz et al
EPI_ISL_1201742	1. National Institute of Public Health - National Institute of Hygiene; 2. Eurofins Genomics Europe Sequencing GmbH	WSSE Olsztyn	Wołkowicz Tomasz et al
EPI_ISL_1201743	1. National Institute of Public Health - National Institute of Hygiene; 2. Eurofins Genomics Europe Sequencing GmbH	WSSE Olsztyn	Wołkowicz Tomasz et al
EPI_ISL_1201744	1. National Institute of Public Health - National Institute of Hygiene; 2. Eurofins Genomics Europe Sequencing GmbH	WSSE Olsztyn	Wołkowicz Tomasz et al
EPI_ISL_1201745	1. National Institute of Public Health - National Institute of Hygiene; 2. Eurofins Genomics Europe Sequencing GmbH	WSSE Olsztyn	Wołkowicz Tomasz et al
EPI_ISL_1201746	1. National Institute of Public Health - National Institute of Hygiene; 2. Eurofins Genomics Europe Sequencing GmbH	WSSE Olsztyn	Wołkowicz Tomasz et al
EPI_ISL_1201747	1. National Institute of Public Health - National Institute of Hygiene; 2. Eurofins Genomics Europe Sequencing GmbH	WSSE Olsztyn	Wołkowicz Tomasz et al
EPI_ISL_1201748	1. National Institute of Public Health - National Institute of Hygiene; 2. Eurofins Genomics Europe Sequencing GmbH	OM WSSE Wrocław	Wołkowicz Tomasz et al
EPI_ISL_1201749	1. National Institute of Public Health - National Institute of Hygiene; 2. Eurofins Genomics Europe Sequencing GmbH	OM WSSE Wrocław	Wołkowicz Tomasz et al
EPI_ISL_1201750	1. National Institute of Public Health - National Institute of Hygiene; 2. Eurofins Genomics Europe Sequencing GmbH	OM WSSE Wrocław	Wołkowicz Tomasz et al
EPI_ISL_1201751	1. National Institute of Public Health - National Institute of Hygiene; 2. Eurofins Genomics Europe Sequencing GmbH	OM WSSE Wrocław	Wołkowicz Tomasz et al
EPI_ISL_1201752	1. National Institute of Public Health - National Institute of Hygiene; 2. Eurofins Genomics Europe Sequencing GmbH	OM WSSE Wrocław	Wołkowicz Tomasz et al
EPI_ISL_1201753	1. National Institute of Public Health - National Institute of Hygiene; 2. Eurofins Genomics Europe Sequencing GmbH	OM WSSE Wrocław	Wołkowicz Tomasz et al
EPI_ISL_1201754	1. National Institute of Public Health - National Institute of Hygiene; 2. Eurofins Genomics Europe Sequencing GmbH	OM WSSE Wrocław	Wołkowicz Tomasz et al
EPI_ISL_1201755	1. National Institute of Public Health - National Institute of Hygiene; 2. Eurofins Genomics Europe Sequencing GmbH	OM WSSE Wrocław	Wołkowicz Tomasz et al
EPI_ISL_1201756	1. National Institute of Public Health - National Institute of Hygiene; 2. Eurofins Genomics Europe Sequencing GmbH	OM WSSE Wrocław	Wołkowicz Tomasz et al
EPI_ISL_1201757	1. National Institute of Public Health - National Institute of Hygiene; 2. Eurofins Genomics Europe Sequencing GmbH	OM WSSE Wrocław	Wołkowicz Tomasz et al
EPI_ISL_1201759	1. National Institute of Public Health - National Institute of Hygiene; 2. Eurofins Genomics Europe Sequencing GmbH	OM WSSE Wrocław	Wołkowicz Tomasz et al
EPI_ISL_1201760	1. National Institute of Public Health - National Institute of Hygiene; 2. Eurofins Genomics Europe Sequencing GmbH	National Institute of Public Health - National Institute of Hygiene	Wołkowicz Tomasz et al
EPI_ISL_1201761	1. National Institute of Public Health - National Institute of Hygiene; 2. Eurofins Genomics Europe Sequencing GmbH	National Institute of Public Health - National Institute of Hygiene	Wołkowicz Tomasz et al
EPI_ISL_1201762	1. National Institute of Public Health - National Institute of Hygiene; 2. Eurofins Genomics Europe Sequencing GmbH	National Institute of Public Health - National Institute of Hygiene	Wołkowicz Tomasz et al
EPI_ISL_1201763	1. National Institute of Public Health - National Institute of Hygiene; 2. Eurofins Genomics Europe Sequencing GmbH	National Institute of Public Health - National Institute of Hygiene	Wołkowicz Tomasz et al
EPI_ISL_1201764	1. National Institute of Public Health - National Institute of Hygiene; 2. Eurofins Genomics Europe Sequencing GmbH	National Institute of Public Health - National Institute of Hygiene	Wołkowicz Tomasz et al
EPI_ISL_1201765	1. National Institute of Public Health - National Institute of Hygiene; 2. Eurofins Genomics Europe Sequencing GmbH	National Institute of Public Health - National Institute of Hygiene	Wołkowicz Tomasz et al
EPI_ISL_1201766	1. National Institute of Public Health - National Institute of Hygiene; 2. Eurofins Genomics Europe Sequencing GmbH	National Institute of Public Health - National Institute of Hygiene	Wołkowicz Tomasz et al
EPI_ISL_1201767	1. National Institute of Public Health - National Institute of Hygiene; 2. Eurofins Genomics Europe Sequencing GmbH	National Institute of Public Health - National Institute of Hygiene	Wołkowicz Tomasz et al
EPI_ISL_1201768	1. National Institute of Public Health - National Institute of Hygiene; 2. Eurofins Genomics Europe Sequencing GmbH	National Institute of Public Health - National Institute of Hygiene	Wołkowicz Tomasz et al
EPI_ISL_1201769	1. National Institute of Public Health - National Institute of Hygiene; 2. Eurofins Genomics Europe Sequencing GmbH	National Institute of Public Health - National Institute of Hygiene	Wołkowicz Tomasz et al
EPI_ISL_1201770	1. National Institute of Public Health - National Institute of Hygiene; 2. Eurofins Genomics Europe Sequencing GmbH	National Institute of Public Health - National Institute of Hygiene	Wołkowicz Tomasz et al
EPI_ISL_1201771	1. National Institute of Public Health - National Institute of Hygiene; 2. Eurofins Genomics Europe Sequencing GmbH	National Institute of Public Health - National Institute of Hygiene	Wołkowicz Tomasz et al
EPI_ISL_1201772	1. National Institute of Public Health - National Institute of Hygiene; 2. Eurofins Genomics Europe Sequencing GmbH	National Institute of Public Health - National Institute of Hygiene	Wołkowicz Tomasz et al
EPI_ISL_1201773	1. National Institute of Public Health - National Institute of Hygiene; 2. Eurofins Genomics Europe Sequencing GmbH	National Institute of Public Health - National Institute of Hygiene	Wołkowicz Tomasz et al
EPI_ISL_1201774	1. National Institute of Public Health - National Institute of Hygiene; 2. Eurofins Genomics Europe Sequencing GmbH	National Institute of Public Health - National Institute of Hygiene	Wołkowicz Tomasz et al
EPI_ISL_1201775	1. National Institute of Public Health - National Institute of Hygiene; 2. Eurofins Genomics Europe Sequencing GmbH	National Institute of Public Health - National Institute of Hygiene	Wołkowicz Tomasz et al
EPI_ISL_1201776	1. National Institute of Public Health - National Institute of Hygiene; 2. Eurofins Genomics Europe Sequencing GmbH	National Institute of Public Health - National Institute of Hygiene	Wołkowicz Tomasz et al
EPI_ISL_1201777	1. National Institute of Public Health - National Institute of Hygiene; 2. Eurofins Genomics Europe Sequencing GmbH	National Institute of Public Health - National Institute of Hygiene	Wołkowicz Tomasz et al
EPI_ISL_1201778	1. National Institute of Public Health - National Institute of Hygiene; 2. Eurofins Genomics Europe Sequencing GmbH	National Institute of Public Health - National Institute of Hygiene	Wołkowicz Tomasz et al
EPI_ISL_1201779	New Mexico Department of Health Scientific Laboratory	New Mexico Department of Health Scientific Laboratory	Ellie Johnson et al
EPI_ISL_1201780	New Mexico Department of Health Scientific Laboratory	New Mexico Department of Health Scientific Laboratory	Ellie Johnson et al
EPI_ISL_1201785	CNR Virus des Infections Respiratoires - France SUD	BIOMNIS LYON	Antonin Bal et al
EPI_ISL_1201787	CNR Virus des Infections Respiratoires - France SUD	BIOMNIS LYON	Antonin Bal et al
EPI_ISL_1201790	CNR Virus des Infections Respiratoires - France SUD	BIOMNIS LYON	Antonin Bal et al
EPI_ISL_1201793	CNR Virus des Infections Respiratoires - France SUD	BIOMNIS LYON	Antonin Bal et al
EPI_ISL_1201794	CNR Virus des Infections Respiratoires - France SUD	BIOMNIS LYON	Antonin Bal et al
EPI_ISL_1201796	CNR Virus des Infections Respiratoires - France SUD	BIOMNIS LYON	Antonin Bal et al
EPI_ISL_1201798	CNR Virus des Infections Respiratoires - France SUD	BIOMNIS LYON	Antonin Bal et al
EPI_ISL_1201804	CNR Virus des Infections Respiratoires - France SUD	BIOMNIS LYON	Antonin Bal et al
EPI_ISL_1201806	CNR Virus des Infections Respiratoires - France SUD	BIOMNIS LYON	Antonin Bal et al
EPI_ISL_1201810	CNR Virus des Infections Respiratoires - France SUD	BIOMNIS LYON	Antonin Bal et al
EPI_ISL_1201811	CNR Virus des Infections Respiratoires - France SUD	BIOMNIS LYON	Antonin Bal et al
EPI_ISL_1201814	CNR Virus des Infections Respiratoires - France SUD	BIOMNIS LYON	Antonin Bal et al
EPI_ISL_1201816	CNR Virus des Infections Respiratoires - France SUD	BIOMNIS LYON	Antonin Bal et al
EPI_ISL_1201817	CNR Virus des Infections Respiratoires - France SUD	BIOMNIS LYON	Antonin Bal et al
EPI_ISL_1201819	CNR Virus des Infections Respiratoires - France SUD	BIOMNIS LYON	Antonin Bal et al
EPI_ISL_1201822	CNR Virus des Infections Respiratoires - France SUD	BIOMNIS LYON	Antonin Bal et al
EPI_ISL_1201823	CNR Virus des Infections Respiratoires - France SUD	BIOMNIS LYON	Antonin Bal et al
EPI_ISL_1201824	CNR Virus des Infections Respiratoires - France SUD	BIOMNIS LYON	Antonin Bal et al
EPI_ISL_1201828	CNR Virus des Infections Respiratoires - France SUD	BIOMNIS LYON	Antonin Bal et al
EPI_ISL_1201830	CNR Virus des Infections Respiratoires - France SUD	BIOMNIS LYON	Antonin Bal et al
EPI_ISL_1201834	CNR Virus des Infections Respiratoires - France SUD	BIOMNIS LYON	Antonin Bal et al
EPI_ISL_1201835	CNR Virus des Infections Respiratoires - France SUD	BIOMNIS LYON	Antonin Bal et al
EPI_ISL_1201840	CNR Virus des Infections Respiratoires - France SUD	BIOMNIS LYON	Antonin Bal et al
EPI_ISL_1201842	CNR Virus des Infections Respiratoires - France SUD	BIOMNIS LYON	Antonin Bal et al
EPI_ISL_1201843	CNR Virus des Infections Respiratoires - France SUD	BIOMNIS LYON	Antonin Bal et al
EPI_ISL_1201844	CNR Virus des Infections Respiratoires - France SUD	BIOMNIS LYON	Antonin Bal et al
EPI_ISL_1201845	CNR Virus des Infections Respiratoires - France SUD	BIOMNIS LYON	Antonin Bal et al
EPI_ISL_1201846	CNR Virus des Infections Respiratoires - France SUD	BIOMNIS LYON	Antonin Bal et al
EPI_ISL_1201849	CNR Virus des Infections Respiratoires - France SUD	BIOMNIS LYON	Antonin Bal et al
EPI_ISL_1201850	CNR Virus des Infections Respiratoires - France SUD	BIOMNIS LYON	Antonin Bal et al
EPI_ISL_1201851	CNR Virus des Infections Respiratoires - France SUD	BIOMNIS LYON	Antonin Bal et al
EPI_ISL_1201852	CNR Virus des Infections Respiratoires - France SUD	HOPITAL SAINT ANDRE	Antonin Bal et al
EPI_ISL_1201853	CNR Virus des Infections Respiratoires - France SUD	BIOMNIS LYON	Antonin Bal et al
EPI_ISL_1201854	CNR Virus des Infections Respiratoires - France SUD	CNR Virus des Infections Respiratoires - France SUD	Antonin Bal et al
EPI_ISL_1201856	CNR Virus des Infections Respiratoires - France SUD	CNR Virus des Infections Respiratoires - France SUD	Antonin Bal et al
EPI_ISL_1201857	CNR Virus des Infections Respiratoires - France SUD	LABORATOIRE NOVELAB	Antonin Bal et al
EPI_ISL_1201859	CNR Virus des Infections Respiratoires - France SUD	LABORATOIRE NOVELAB	Antonin Bal et al
EPI_ISL_1201860	CNR Virus des Infections Respiratoires - France SUD	LABORATOIRE NOVELAB	Antonin Bal et al
EPI_ISL_1201861	CNR Virus des Infections Respiratoires - France SUD	LABORATOIRE NOVELAB	Antonin Bal et al
EPI_ISL_1201863	CNR Virus des Infections Respiratoires - France SUD	LABORATOIRE NOVELAB	Antonin Bal et al
EPI_ISL_1201866	CNR Virus des Infections Respiratoires - France SUD	LABORATOIRE NOVELAB	Antonin Bal et al
EPI_ISL_1201868	CNR Virus des Infections Respiratoires - France SUD	CERBALLIANCE CHARENTES	Antonin Bal et al
EPI_ISL_1201869	CNR Virus des Infections Respiratoires - France SUD	CERBALLIANCE CHARENTES	Antonin Bal et al
EPI_ISL_1201873	CNR Virus des Infections Respiratoires - France SUD	CH ANTIBES - JUAN LES PINS	Antonin Bal et al
EPI_ISL_1201874	CNR Virus des Infections Respiratoires - France SUD	CH ANTIBES - JUAN LES PINS	Antonin Bal et al
EPI_ISL_1201883	Instituto Adolfo Lutz, Interdiciplinary Procedures Center, Strategic Laboratory	LACEN do Mato Grosso do Sul	Claudio Tavares Sacchi et al
EPI_ISL_1201884	Instituto Adolfo Lutz, Interdiciplinary Procedures Center, Strategic Laboratory	Aeroporto Internacional de Guarulhos	Claudio Tavares Sacchi et al
EPI_ISL_1201885	Instituto Adolfo Lutz, Interdiciplinary Procedures Center, Strategic Laboratory	Aeroporto Internacional de Guarulhos	Claudio Tavares Sacchi et al
EPI_ISL_1201886	Instituto Adolfo Lutz, Interdiciplinary Procedures Center, Strategic Laboratory	Aeroporto Internacional de Guarulhos	Claudio Tavares Sacchi et al
EPI_ISL_1201887	Instituto Adolfo Lutz, Interdiciplinary Procedures Center, Strategic Laboratory	Aeroporto Internacional de Guarulhos	Claudio Tavares Sacchi et al
EPI_ISL_1201888	Instituto Adolfo Lutz, Interdiciplinary Procedures Center, Strategic Laboratory	Aeroporto Internacional de Guarulhos	Claudio Tavares Sacchi et al
EPI_ISL_1201889	Instituto Adolfo Lutz, Interdiciplinary Procedures Center, Strategic Laboratory	IAL Regional de Marilia	Claudio Tavares Sacchi et al
EPI_ISL_1201890	Instituto Adolfo Lutz, Interdiciplinary Procedures Center, Strategic Laboratory	IAL Regional de Marilia	Claudio Tavares Sacchi et al
EPI_ISL_1201891	Instituto Adolfo Lutz, Interdiciplinary Procedures Center, Strategic Laboratory	IAL Regional de Marilia	Claudio Tavares Sacchi et al
EPI_ISL_1201892	Instituto Adolfo Lutz, Interdiciplinary Procedures Center, Strategic Laboratory	IAL Regional de Marilia	Claudio Tavares Sacchi et al
EPI_ISL_1201893	Instituto Adolfo Lutz, Interdiciplinary Procedures Center, Strategic Laboratory	IAL Regional de Sorocaba	Claudio Tavares Sacchi et al
EPI_ISL_1201894	Instituto Adolfo Lutz, Interdiciplinary Procedures Center, Strategic Laboratory	Diagnosticos da America - DASA	Claudio Tavares Sacchi et al
EPI_ISL_1201895	Instituto Adolfo Lutz, Interdiciplinary Procedures Center, Strategic Laboratory	Diagnosticos da America - DASA	Claudio Tavares Sacchi et al
EPI_ISL_1201896	Instituto Adolfo Lutz, Interdiciplinary Procedures Center, Strategic Laboratory	Diagnosticos da America - DASA	Claudio Tavares Sacchi et al
EPI_ISL_1201898	Houston Methodist Hospital	Houston Methodist Hospital	S. Wesley Long et al
EPI_ISL_1201899	Houston Methodist Hospital	Houston Methodist Hospital	S. Wesley Long et al
EPI_ISL_1201900	Houston Methodist Hospital	Houston Methodist Hospital	S. Wesley Long et al
EPI_ISL_1201901	Houston Methodist Hospital	Houston Methodist Hospital	S. Wesley Long et al
EPI_ISL_1201903	Houston Methodist Hospital	Houston Methodist Hospital	S. Wesley Long et al
EPI_ISL_1201904	Houston Methodist Hospital	Houston Methodist Hospital	S. Wesley Long et al
EPI_ISL_1201905	Houston Methodist Hospital	Houston Methodist Hospital	S. Wesley Long et al
EPI_ISL_1201907	Houston Methodist Hospital	Houston Methodist Hospital	S. Wesley Long et al
EPI_ISL_1201908	Houston Methodist Hospital	Houston Methodist Hospital	S. Wesley Long et al
EPI_ISL_1201910	Houston Methodist Hospital	Houston Methodist Hospital	S. Wesley Long et al
EPI_ISL_1201911	Houston Methodist Hospital	Houston Methodist Hospital	S. Wesley Long et al
EPI_ISL_1201912	Houston Methodist Hospital	Houston Methodist Hospital	S. Wesley Long et al
EPI_ISL_1201913	Houston Methodist Hospital	Houston Methodist Hospital	S. Wesley Long et al
EPI_ISL_1201914	Houston Methodist Hospital	Houston Methodist Hospital	S. Wesley Long et al
EPI_ISL_1201915	Houston Methodist Hospital	Houston Methodist Hospital	S. Wesley Long et al
EPI_ISL_1201916	Houston Methodist Hospital	Houston Methodist Hospital	S. Wesley Long et al
EPI_ISL_1201918	Houston Methodist Hospital	Houston Methodist Hospital	S. Wesley Long et al
EPI_ISL_1201919	Houston Methodist Hospital	Houston Methodist Hospital	S. Wesley Long et al
EPI_ISL_1201920	Houston Methodist Hospital	Houston Methodist Hospital	S. Wesley Long et al
EPI_ISL_1201921	Houston Methodist Hospital	Houston Methodist Hospital	S. Wesley Long et al
EPI_ISL_1201922	Houston Methodist Hospital	Houston Methodist Hospital	S. Wesley Long et al
EPI_ISL_1201923	Houston Methodist Hospital	Houston Methodist Hospital	S. Wesley Long et al
EPI_ISL_1201924	Houston Methodist Hospital	Houston Methodist Hospital	S. Wesley Long et al
EPI_ISL_1201925	Houston Methodist Hospital	Houston Methodist Hospital	S. Wesley Long et al
EPI_ISL_1201926	Houston Methodist Hospital	Houston Methodist Hospital	S. Wesley Long et al
EPI_ISL_1201927	Houston Methodist Hospital	Houston Methodist Hospital	S. Wesley Long et al
EPI_ISL_1201928	Houston Methodist Hospital	Houston Methodist Hospital	S. Wesley Long et al
EPI_ISL_1201929	Houston Methodist Hospital	Houston Methodist Hospital	S. Wesley Long et al
EPI_ISL_1201930	Houston Methodist Hospital	Houston Methodist Hospital	S. Wesley Long et al
EPI_ISL_1201931	Houston Methodist Hospital	Houston Methodist Hospital	S. Wesley Long et al
EPI_ISL_1201932	Houston Methodist Hospital	Houston Methodist Hospital	S. Wesley Long et al
EPI_ISL_1201933	Houston Methodist Hospital	Houston Methodist Hospital	S. Wesley Long et al
EPI_ISL_1201934	Houston Methodist Hospital	Houston Methodist Hospital	S. Wesley Long et al
EPI_ISL_1201935	Houston Methodist Hospital	Houston Methodist Hospital	S. Wesley Long et al
EPI_ISL_1201936	Houston Methodist Hospital	Houston Methodist Hospital	S. Wesley Long et al
EPI_ISL_1201937	Houston Methodist Hospital	Houston Methodist Hospital	S. Wesley Long et al
EPI_ISL_1201938	Houston Methodist Hospital	Houston Methodist Hospital	S. Wesley Long et al
EPI_ISL_1201939	Houston Methodist Hospital	Houston Methodist Hospital	S. Wesley Long et al
EPI_ISL_1201940	Houston Methodist Hospital	Houston Methodist Hospital	S. Wesley Long et al
EPI_ISL_1201941	Houston Methodist Hospital	Houston Methodist Hospital	S. Wesley Long et al
EPI_ISL_1201942	Houston Methodist Hospital	Houston Methodist Hospital	S. Wesley Long et al
EPI_ISL_1201943	Houston Methodist Hospital	Houston Methodist Hospital	S. Wesley Long et al
EPI_ISL_1201944	Houston Methodist Hospital	Houston Methodist Hospital	S. Wesley Long et al
EPI_ISL_1201945	Houston Methodist Hospital	Houston Methodist Hospital	S. Wesley Long et al
EPI_ISL_1201946	Houston Methodist Hospital	Houston Methodist Hospital	S. Wesley Long et al
EPI_ISL_1201947	Houston Methodist Hospital	Houston Methodist Hospital	S. Wesley Long et al
EPI_ISL_1201948	Houston Methodist Hospital	Houston Methodist Hospital	S. Wesley Long et al
EPI_ISL_1201950	Houston Methodist Hospital	Houston Methodist Hospital	S. Wesley Long et al
EPI_ISL_1201951	Houston Methodist Hospital	Houston Methodist Hospital	S. Wesley Long et al
EPI_ISL_1201952	Houston Methodist Hospital	Houston Methodist Hospital	S. Wesley Long et al
EPI_ISL_1201953	Houston Methodist Hospital	Houston Methodist Hospital	S. Wesley Long et al
EPI_ISL_1201955	Houston Methodist Hospital	Houston Methodist Hospital	S. Wesley Long et al
EPI_ISL_1201957	Houston Methodist Hospital	Houston Methodist Hospital	S. Wesley Long et al
EPI_ISL_1201959	Houston Methodist Hospital	Houston Methodist Hospital	S. Wesley Long et al
EPI_ISL_1201960	Houston Methodist Hospital	Houston Methodist Hospital	S. Wesley Long et al
EPI_ISL_1201961	Houston Methodist Hospital	Houston Methodist Hospital	S. Wesley Long et al
EPI_ISL_1201962	Houston Methodist Hospital	Houston Methodist Hospital	S. Wesley Long et al
EPI_ISL_1201963	Houston Methodist Hospital	Houston Methodist Hospital	S. Wesley Long et al
EPI_ISL_1201964	Houston Methodist Hospital	Houston Methodist Hospital	S. Wesley Long et al
EPI_ISL_1201965	Houston Methodist Hospital	Houston Methodist Hospital	S. Wesley Long et al
EPI_ISL_1201966	Houston Methodist Hospital	Houston Methodist Hospital	S. Wesley Long et al
EPI_ISL_1201967	Houston Methodist Hospital	Houston Methodist Hospital	S. Wesley Long et al
EPI_ISL_1201969	Houston Methodist Hospital	Houston Methodist Hospital	S. Wesley Long et al
EPI_ISL_1201970	Houston Methodist Hospital	Houston Methodist Hospital	S. Wesley Long et al
EPI_ISL_1201972	Houston Methodist Hospital	Houston Methodist Hospital	S. Wesley Long et al
EPI_ISL_1201973	Houston Methodist Hospital	Houston Methodist Hospital	S. Wesley Long et al
EPI_ISL_1201981	Houston Methodist Hospital	Houston Methodist Hospital	S. Wesley Long et al
EPI_ISL_1201988	Houston Methodist Hospital	Houston Methodist Hospital	S. Wesley Long et al
EPI_ISL_1201990	Houston Methodist Hospital	Houston Methodist Hospital	S. Wesley Long et al
EPI_ISL_1201991	Houston Methodist Hospital	Houston Methodist Hospital	S. Wesley Long et al
EPI_ISL_1201995	Houston Methodist Hospital	Houston Methodist Hospital	S. Wesley Long et al
EPI_ISL_1201996	Houston Methodist Hospital	Houston Methodist Hospital	S. Wesley Long et al
EPI_ISL_1202007	Houston Methodist Hospital	Houston Methodist Hospital	S. Wesley Long et al
EPI_ISL_1202023	Houston Methodist Hospital	Houston Methodist Hospital	S. Wesley Long et al
EPI_ISL_1202032	Houston Methodist Hospital	Houston Methodist Hospital	S. Wesley Long et al
EPI_ISL_1202033	Houston Methodist Hospital	Houston Methodist Hospital	S. Wesley Long et al
EPI_ISL_1202035	Houston Methodist Hospital	Houston Methodist Hospital	S. Wesley Long et al
EPI_ISL_1202037	Houston Methodist Hospital	Houston Methodist Hospital	S. Wesley Long et al
EPI_ISL_1202038	Houston Methodist Hospital	Houston Methodist Hospital	S. Wesley Long et al
EPI_ISL_1202039	Houston Methodist Hospital	Houston Methodist Hospital	S. Wesley Long et al
EPI_ISL_1202040	Houston Methodist Hospital	Houston Methodist Hospital	S. Wesley Long et al
EPI_ISL_1202041	Houston Methodist Hospital	Houston Methodist Hospital	S. Wesley Long et al
EPI_ISL_1202042	Houston Methodist Hospital	Houston Methodist Hospital	S. Wesley Long et al
EPI_ISL_1202045	Houston Methodist Hospital	Houston Methodist Hospital	S. Wesley Long et al
EPI_ISL_1202064	Houston Methodist Hospital	Houston Methodist Hospital	S. Wesley Long et al
EPI_ISL_1202065	Houston Methodist Hospital	Houston Methodist Hospital	S. Wesley Long et al
EPI_ISL_1202066	Houston Methodist Hospital	Houston Methodist Hospital	S. Wesley Long et al
EPI_ISL_1202067	Houston Methodist Hospital	Houston Methodist Hospital	S. Wesley Long et al
EPI_ISL_1202069	Houston Methodist Hospital	Houston Methodist Hospital	S. Wesley Long et al
EPI_ISL_1202070	Houston Methodist Hospital	Houston Methodist Hospital	S. Wesley Long et al
EPI_ISL_1202073	Houston Methodist Hospital	Houston Methodist Hospital	S. Wesley Long et al
EPI_ISL_1202074	Houston Methodist Hospital	Houston Methodist Hospital	S. Wesley Long et al
EPI_ISL_1202075	Houston Methodist Hospital	Houston Methodist Hospital	S. Wesley Long et al
EPI_ISL_1202076	Houston Methodist Hospital	Houston Methodist Hospital	S. Wesley Long et al
EPI_ISL_1202077	Houston Methodist Hospital	Houston Methodist Hospital	S. Wesley Long et al
EPI_ISL_1202078	Houston Methodist Hospital	Houston Methodist Hospital	S. Wesley Long et al
EPI_ISL_1202080	Houston Methodist Hospital	Houston Methodist Hospital	S. Wesley Long et al
EPI_ISL_1202081	Houston Methodist Hospital	Houston Methodist Hospital	S. Wesley Long et al
EPI_ISL_1202083	Houston Methodist Hospital	Houston Methodist Hospital	S. Wesley Long et al
EPI_ISL_1202085	Houston Methodist Hospital	Houston Methodist Hospital	S. Wesley Long et al
EPI_ISL_1202088	Houston Methodist Hospital	Houston Methodist Hospital	S. Wesley Long et al
EPI_ISL_1202090	Houston Methodist Hospital	Houston Methodist Hospital	S. Wesley Long et al
EPI_ISL_1202091	Houston Methodist Hospital	Houston Methodist Hospital	S. Wesley Long et al
EPI_ISL_1202092	Houston Methodist Hospital	Houston Methodist Hospital	S. Wesley Long et al
EPI_ISL_1202093	Houston Methodist Hospital	Houston Methodist Hospital	S. Wesley Long et al
EPI_ISL_1202094	Houston Methodist Hospital	Houston Methodist Hospital	S. Wesley Long et al
EPI_ISL_1202095	Houston Methodist Hospital	Houston Methodist Hospital	S. Wesley Long et al
EPI_ISL_1202096	Houston Methodist Hospital	Houston Methodist Hospital	S. Wesley Long et al
EPI_ISL_1202097	Houston Methodist Hospital	Houston Methodist Hospital	S. Wesley Long et al
EPI_ISL_1202098	Houston Methodist Hospital	Houston Methodist Hospital	S. Wesley Long et al
EPI_ISL_1202099	Houston Methodist Hospital	Houston Methodist Hospital	S. Wesley Long et al
EPI_ISL_1202101	Houston Methodist Hospital	Houston Methodist Hospital	S. Wesley Long et al
EPI_ISL_1202103	Houston Methodist Hospital	Houston Methodist Hospital	S. Wesley Long et al
EPI_ISL_1202104	Houston Methodist Hospital	Houston Methodist Hospital	S. Wesley Long et al
EPI_ISL_1202106	Houston Methodist Hospital	Houston Methodist Hospital	S. Wesley Long et al
EPI_ISL_1202107	Houston Methodist Hospital	Houston Methodist Hospital	S. Wesley Long et al
EPI_ISL_1202108	Houston Methodist Hospital	Houston Methodist Hospital	S. Wesley Long et al
EPI_ISL_1202109	Houston Methodist Hospital	Houston Methodist Hospital	S. Wesley Long et al
EPI_ISL_1202110	Houston Methodist Hospital	Houston Methodist Hospital	S. Wesley Long et al
EPI_ISL_1202111	Houston Methodist Hospital	Houston Methodist Hospital	S. Wesley Long et al
EPI_ISL_1202112	Houston Methodist Hospital	Houston Methodist Hospital	S. Wesley Long et al
EPI_ISL_1202113	Houston Methodist Hospital	Houston Methodist Hospital	S. Wesley Long et al
EPI_ISL_1202114	Houston Methodist Hospital	Houston Methodist Hospital	S. Wesley Long et al
EPI_ISL_1202115	Houston Methodist Hospital	Houston Methodist Hospital	S. Wesley Long et al
EPI_ISL_1202117	Houston Methodist Hospital	Houston Methodist Hospital	S. Wesley Long et al
EPI_ISL_1202119	Houston Methodist Hospital	Houston Methodist Hospital	S. Wesley Long et al
EPI_ISL_1202120	Houston Methodist Hospital	Houston Methodist Hospital	S. Wesley Long et al
EPI_ISL_1202122	Houston Methodist Hospital	Houston Methodist Hospital	S. Wesley Long et al
EPI_ISL_1202126	Houston Methodist Hospital	Houston Methodist Hospital	S. Wesley Long et al
EPI_ISL_1202127	Houston Methodist Hospital	Houston Methodist Hospital	S. Wesley Long et al
EPI_ISL_1202128	Houston Methodist Hospital	Houston Methodist Hospital	S. Wesley Long et al
EPI_ISL_1202129	Houston Methodist Hospital	Houston Methodist Hospital	S. Wesley Long et al
EPI_ISL_1202130	Houston Methodist Hospital	Houston Methodist Hospital	S. Wesley Long et al
EPI_ISL_1202131	Houston Methodist Hospital	Houston Methodist Hospital	S. Wesley Long et al
EPI_ISL_1202132	Houston Methodist Hospital	Houston Methodist Hospital	S. Wesley Long et al
EPI_ISL_1202133	Houston Methodist Hospital	Houston Methodist Hospital	S. Wesley Long et al
EPI_ISL_1202135	Houston Methodist Hospital	Houston Methodist Hospital	S. Wesley Long et al
EPI_ISL_1202137	Houston Methodist Hospital	Houston Methodist Hospital	S. Wesley Long et al
EPI_ISL_1202140	Houston Methodist Hospital	Houston Methodist Hospital	S. Wesley Long et al
EPI_ISL_1202141	Houston Methodist Hospital	Houston Methodist Hospital	S. Wesley Long et al
EPI_ISL_1202142	Houston Methodist Hospital	Houston Methodist Hospital	S. Wesley Long et al
EPI_ISL_1202145	Houston Methodist Hospital	Houston Methodist Hospital	S. Wesley Long et al
EPI_ISL_1202146	Houston Methodist Hospital	Houston Methodist Hospital	S. Wesley Long et al
EPI_ISL_1202149	Houston Methodist Hospital	Houston Methodist Hospital	S. Wesley Long et al
EPI_ISL_1202151	Houston Methodist Hospital	Houston Methodist Hospital	S. Wesley Long et al
EPI_ISL_1202152	Houston Methodist Hospital	Houston Methodist Hospital	S. Wesley Long et al
EPI_ISL_1202153	Houston Methodist Hospital	Houston Methodist Hospital	S. Wesley Long et al
EPI_ISL_1202154	Houston Methodist Hospital	Houston Methodist Hospital	S. Wesley Long et al
EPI_ISL_1202158	Houston Methodist Hospital	Houston Methodist Hospital	S. Wesley Long et al
EPI_ISL_1202161	Houston Methodist Hospital	Houston Methodist Hospital	S. Wesley Long et al
EPI_ISL_1202163	Houston Methodist Hospital	Houston Methodist Hospital	S. Wesley Long et al
EPI_ISL_1202165	Houston Methodist Hospital	Houston Methodist Hospital	S. Wesley Long et al
EPI_ISL_1202166	Houston Methodist Hospital	Houston Methodist Hospital	S. Wesley Long et al
EPI_ISL_1202167	Houston Methodist Hospital	Houston Methodist Hospital	S. Wesley Long et al
EPI_ISL_1202169	Houston Methodist Hospital	Houston Methodist Hospital	S. Wesley Long et al
EPI_ISL_1202170	Houston Methodist Hospital	Houston Methodist Hospital	S. Wesley Long et al
EPI_ISL_1202171	Houston Methodist Hospital	Houston Methodist Hospital	S. Wesley Long et al
EPI_ISL_1202173	Houston Methodist Hospital	Houston Methodist Hospital	S. Wesley Long et al
EPI_ISL_1202174	Houston Methodist Hospital	Houston Methodist Hospital	S. Wesley Long et al
EPI_ISL_1202175	Houston Methodist Hospital	Houston Methodist Hospital	S. Wesley Long et al
EPI_ISL_1202176	Houston Methodist Hospital	Houston Methodist Hospital	S. Wesley Long et al
EPI_ISL_1202177	Houston Methodist Hospital	Houston Methodist Hospital	S. Wesley Long et al
EPI_ISL_1202178	Houston Methodist Hospital	Houston Methodist Hospital	S. Wesley Long et al
EPI_ISL_1202179	Houston Methodist Hospital	Houston Methodist Hospital	S. Wesley Long et al
EPI_ISL_1202180	Houston Methodist Hospital	Houston Methodist Hospital	S. Wesley Long et al
EPI_ISL_1202181	Houston Methodist Hospital	Houston Methodist Hospital	S. Wesley Long et al
EPI_ISL_1202182	Houston Methodist Hospital	Houston Methodist Hospital	S. Wesley Long et al
EPI_ISL_1202183	Houston Methodist Hospital	Houston Methodist Hospital	S. Wesley Long et al
EPI_ISL_1202184	Houston Methodist Hospital	Houston Methodist Hospital	S. Wesley Long et al
EPI_ISL_1202189	Houston Methodist Hospital	Houston Methodist Hospital	S. Wesley Long et al
EPI_ISL_1202190	Houston Methodist Hospital	Houston Methodist Hospital	S. Wesley Long et al
EPI_ISL_1202192	Houston Methodist Hospital	Houston Methodist Hospital	S. Wesley Long et al
EPI_ISL_1202193	Houston Methodist Hospital	Houston Methodist Hospital	S. Wesley Long et al
EPI_ISL_1202195	Houston Methodist Hospital	Houston Methodist Hospital	S. Wesley Long et al
EPI_ISL_1202196	Houston Methodist Hospital	Houston Methodist Hospital	S. Wesley Long et al
EPI_ISL_1202197	Houston Methodist Hospital	Houston Methodist Hospital	S. Wesley Long et al
EPI_ISL_1202198	Houston Methodist Hospital	Houston Methodist Hospital	S. Wesley Long et al
EPI_ISL_1202200	Houston Methodist Hospital	Houston Methodist Hospital	S. Wesley Long et al
EPI_ISL_1202201	Houston Methodist Hospital	Houston Methodist Hospital	S. Wesley Long et al
EPI_ISL_1202202	Houston Methodist Hospital	Houston Methodist Hospital	S. Wesley Long et al
EPI_ISL_1202203	Houston Methodist Hospital	Houston Methodist Hospital	S. Wesley Long et al
EPI_ISL_1202208	Houston Methodist Hospital	Houston Methodist Hospital	S. Wesley Long et al
EPI_ISL_1202209	Houston Methodist Hospital	Houston Methodist Hospital	S. Wesley Long et al
EPI_ISL_1202211	Houston Methodist Hospital	Houston Methodist Hospital	S. Wesley Long et al
EPI_ISL_1202212	Houston Methodist Hospital	Houston Methodist Hospital	S. Wesley Long et al
EPI_ISL_1202214	Houston Methodist Hospital	Houston Methodist Hospital	S. Wesley Long et al
EPI_ISL_1202215	Houston Methodist Hospital	Houston Methodist Hospital	S. Wesley Long et al
EPI_ISL_1202216	Houston Methodist Hospital	Houston Methodist Hospital	S. Wesley Long et al
EPI_ISL_1202217	Houston Methodist Hospital	Houston Methodist Hospital	S. Wesley Long et al
EPI_ISL_1202218	Houston Methodist Hospital	Houston Methodist Hospital	S. Wesley Long et al
EPI_ISL_1202220	Houston Methodist Hospital	Houston Methodist Hospital	S. Wesley Long et al
EPI_ISL_1202222	Houston Methodist Hospital	Houston Methodist Hospital	S. Wesley Long et al
EPI_ISL_1202223	Houston Methodist Hospital	Houston Methodist Hospital	S. Wesley Long et al
EPI_ISL_1202224	Houston Methodist Hospital	Houston Methodist Hospital	S. Wesley Long et al
EPI_ISL_1202225	Houston Methodist Hospital	Houston Methodist Hospital	S. Wesley Long et al
EPI_ISL_1202228	Houston Methodist Hospital	Houston Methodist Hospital	S. Wesley Long et al
EPI_ISL_1202229	Houston Methodist Hospital	Houston Methodist Hospital	S. Wesley Long et al
EPI_ISL_1202230	Houston Methodist Hospital	Houston Methodist Hospital	S. Wesley Long et al
EPI_ISL_1202232	Houston Methodist Hospital	Houston Methodist Hospital	S. Wesley Long et al
EPI_ISL_1202233	Houston Methodist Hospital	Houston Methodist Hospital	S. Wesley Long et al
EPI_ISL_1202235	Houston Methodist Hospital	Houston Methodist Hospital	S. Wesley Long et al
EPI_ISL_1202236	Houston Methodist Hospital	Houston Methodist Hospital	S. Wesley Long et al
EPI_ISL_1202237	Houston Methodist Hospital	Houston Methodist Hospital	S. Wesley Long et al
EPI_ISL_1202239	Houston Methodist Hospital	Houston Methodist Hospital	S. Wesley Long et al
EPI_ISL_1202240	Houston Methodist Hospital	Houston Methodist Hospital	S. Wesley Long et al
EPI_ISL_1202241	Houston Methodist Hospital	Houston Methodist Hospital	S. Wesley Long et al
EPI_ISL_1202242	Houston Methodist Hospital	Houston Methodist Hospital	S. Wesley Long et al
EPI_ISL_1202243	Houston Methodist Hospital	Houston Methodist Hospital	S. Wesley Long et al
EPI_ISL_1202244	Houston Methodist Hospital	Houston Methodist Hospital	S. Wesley Long et al
EPI_ISL_1202245	Houston Methodist Hospital	Houston Methodist Hospital	S. Wesley Long et al
EPI_ISL_1202246	Houston Methodist Hospital	Houston Methodist Hospital	S. Wesley Long et al
EPI_ISL_1202247	Houston Methodist Hospital	Houston Methodist Hospital	S. Wesley Long et al
EPI_ISL_1202249	Houston Methodist Hospital	Houston Methodist Hospital	S. Wesley Long et al
EPI_ISL_1202250	Houston Methodist Hospital	Houston Methodist Hospital	S. Wesley Long et al
EPI_ISL_1202251	Houston Methodist Hospital	Houston Methodist Hospital	S. Wesley Long et al
EPI_ISL_1202252	Houston Methodist Hospital	Houston Methodist Hospital	S. Wesley Long et al
EPI_ISL_1202253	Houston Methodist Hospital	Houston Methodist Hospital	S. Wesley Long et al
EPI_ISL_1202255	Houston Methodist Hospital	Houston Methodist Hospital	S. Wesley Long et al
EPI_ISL_1202256	Houston Methodist Hospital	Houston Methodist Hospital	S. Wesley Long et al
EPI_ISL_1202257	Houston Methodist Hospital	Houston Methodist Hospital	S. Wesley Long et al
EPI_ISL_1202258	Houston Methodist Hospital	Houston Methodist Hospital	S. Wesley Long et al
EPI_ISL_1202259	Houston Methodist Hospital	Houston Methodist Hospital	S. Wesley Long et al
EPI_ISL_1202260	Houston Methodist Hospital	Houston Methodist Hospital	S. Wesley Long et al
EPI_ISL_1202261	Houston Methodist Hospital	Houston Methodist Hospital	S. Wesley Long et al
EPI_ISL_1202262	Houston Methodist Hospital	Houston Methodist Hospital	S. Wesley Long et al
EPI_ISL_1202263	Houston Methodist Hospital	Houston Methodist Hospital	S. Wesley Long et al
EPI_ISL_1202264	Houston Methodist Hospital	Houston Methodist Hospital	S. Wesley Long et al
EPI_ISL_1202265	Houston Methodist Hospital	Houston Methodist Hospital	S. Wesley Long et al
EPI_ISL_1202266	Houston Methodist Hospital	Houston Methodist Hospital	S. Wesley Long et al
EPI_ISL_1202267	Houston Methodist Hospital	Houston Methodist Hospital	S. Wesley Long et al
EPI_ISL_1202270	Houston Methodist Hospital	Houston Methodist Hospital	S. Wesley Long et al
EPI_ISL_1202271	Houston Methodist Hospital	Houston Methodist Hospital	S. Wesley Long et al
EPI_ISL_1202272	Houston Methodist Hospital	Houston Methodist Hospital	S. Wesley Long et al
EPI_ISL_1202273	Houston Methodist Hospital	Houston Methodist Hospital	S. Wesley Long et al
EPI_ISL_1202274	Houston Methodist Hospital	Houston Methodist Hospital	S. Wesley Long et al
EPI_ISL_1202275	Houston Methodist Hospital	Houston Methodist Hospital	S. Wesley Long et al
EPI_ISL_1202277	Houston Methodist Hospital	Houston Methodist Hospital	S. Wesley Long et al
EPI_ISL_1202278	Houston Methodist Hospital	Houston Methodist Hospital	S. Wesley Long et al
EPI_ISL_1202279	Houston Methodist Hospital	Houston Methodist Hospital	S. Wesley Long et al
EPI_ISL_1202280	Houston Methodist Hospital	Houston Methodist Hospital	S. Wesley Long et al
EPI_ISL_1202281	Houston Methodist Hospital	Houston Methodist Hospital	S. Wesley Long et al
EPI_ISL_1202282	Houston Methodist Hospital	Houston Methodist Hospital	S. Wesley Long et al
EPI_ISL_1202283	Houston Methodist Hospital	Houston Methodist Hospital	S. Wesley Long et al
EPI_ISL_1202284	Houston Methodist Hospital	Houston Methodist Hospital	S. Wesley Long et al
EPI_ISL_1202285	Houston Methodist Hospital	Houston Methodist Hospital	S. Wesley Long et al
EPI_ISL_1202286	Houston Methodist Hospital	Houston Methodist Hospital	S. Wesley Long et al
EPI_ISL_1202287	Houston Methodist Hospital	Houston Methodist Hospital	S. Wesley Long et al
EPI_ISL_1202288	Houston Methodist Hospital	Houston Methodist Hospital	S. Wesley Long et al
EPI_ISL_1202290	Houston Methodist Hospital	Houston Methodist Hospital	S. Wesley Long et al
EPI_ISL_1202291	Houston Methodist Hospital	Houston Methodist Hospital	S. Wesley Long et al
EPI_ISL_1202292	Houston Methodist Hospital	Houston Methodist Hospital	S. Wesley Long et al
EPI_ISL_1202293	Houston Methodist Hospital	Houston Methodist Hospital	S. Wesley Long et al
EPI_ISL_1202294	Houston Methodist Hospital	Houston Methodist Hospital	S. Wesley Long et al
EPI_ISL_1202295	Houston Methodist Hospital	Houston Methodist Hospital	S. Wesley Long et al
EPI_ISL_1202296	Houston Methodist Hospital	Houston Methodist Hospital	S. Wesley Long et al
EPI_ISL_1202297	Houston Methodist Hospital	Houston Methodist Hospital	S. Wesley Long et al
EPI_ISL_1202298	Houston Methodist Hospital	Houston Methodist Hospital	S. Wesley Long et al
EPI_ISL_1202299	Houston Methodist Hospital	Houston Methodist Hospital	S. Wesley Long et al
EPI_ISL_1202300	Houston Methodist Hospital	Houston Methodist Hospital	S. Wesley Long et al
EPI_ISL_1202304	Houston Methodist Hospital	Houston Methodist Hospital	S. Wesley Long et al
EPI_ISL_1202305	Houston Methodist Hospital	Houston Methodist Hospital	S. Wesley Long et al
EPI_ISL_1202306	Houston Methodist Hospital	Houston Methodist Hospital	S. Wesley Long et al
EPI_ISL_1202307	Houston Methodist Hospital	Houston Methodist Hospital	S. Wesley Long et al
EPI_ISL_1202309	Houston Methodist Hospital	Houston Methodist Hospital	S. Wesley Long et al
EPI_ISL_1202310	Houston Methodist Hospital	Houston Methodist Hospital	S. Wesley Long et al
EPI_ISL_1202311	Houston Methodist Hospital	Houston Methodist Hospital	S. Wesley Long et al
EPI_ISL_1202312	Houston Methodist Hospital	Houston Methodist Hospital	S. Wesley Long et al
EPI_ISL_1202314	Houston Methodist Hospital	Houston Methodist Hospital	S. Wesley Long et al
EPI_ISL_1202316	Houston Methodist Hospital	Houston Methodist Hospital	S. Wesley Long et al
EPI_ISL_1202317	Houston Methodist Hospital	Houston Methodist Hospital	S. Wesley Long et al
EPI_ISL_1202318	Houston Methodist Hospital	Houston Methodist Hospital	S. Wesley Long et al
EPI_ISL_1202319	Houston Methodist Hospital	Houston Methodist Hospital	S. Wesley Long et al
EPI_ISL_1202320	Houston Methodist Hospital	Houston Methodist Hospital	S. Wesley Long et al
EPI_ISL_1202321	Houston Methodist Hospital	Houston Methodist Hospital	S. Wesley Long et al
EPI_ISL_1202322	Houston Methodist Hospital	Houston Methodist Hospital	S. Wesley Long et al
EPI_ISL_1202323	Houston Methodist Hospital	Houston Methodist Hospital	S. Wesley Long et al
EPI_ISL_1202324	Houston Methodist Hospital	Houston Methodist Hospital	S. Wesley Long et al
EPI_ISL_1202326	Houston Methodist Hospital	Houston Methodist Hospital	S. Wesley Long et al
EPI_ISL_1202327	Houston Methodist Hospital	Houston Methodist Hospital	S. Wesley Long et al
EPI_ISL_1202328	Houston Methodist Hospital	Houston Methodist Hospital	S. Wesley Long et al
EPI_ISL_1202329	Houston Methodist Hospital	Houston Methodist Hospital	S. Wesley Long et al
EPI_ISL_1202330	Houston Methodist Hospital	Houston Methodist Hospital	S. Wesley Long et al
EPI_ISL_1202331	Houston Methodist Hospital	Houston Methodist Hospital	S. Wesley Long et al
EPI_ISL_1202332	Houston Methodist Hospital	Houston Methodist Hospital	S. Wesley Long et al
EPI_ISL_1202333	Houston Methodist Hospital	Houston Methodist Hospital	S. Wesley Long et al
EPI_ISL_1202334	Houston Methodist Hospital	Houston Methodist Hospital	S. Wesley Long et al
EPI_ISL_1202335	Houston Methodist Hospital	Houston Methodist Hospital	S. Wesley Long et al
EPI_ISL_1202336	Houston Methodist Hospital	Houston Methodist Hospital	S. Wesley Long et al
EPI_ISL_1202338	Houston Methodist Hospital	Houston Methodist Hospital	S. Wesley Long et al
EPI_ISL_1202339	Houston Methodist Hospital	Houston Methodist Hospital	S. Wesley Long et al
EPI_ISL_1202340	Houston Methodist Hospital	Houston Methodist Hospital	S. Wesley Long et al
EPI_ISL_1202341	Houston Methodist Hospital	Houston Methodist Hospital	S. Wesley Long et al
EPI_ISL_1202342	Houston Methodist Hospital	Houston Methodist Hospital	S. Wesley Long et al
EPI_ISL_1202343	Houston Methodist Hospital	Houston Methodist Hospital	S. Wesley Long et al
EPI_ISL_1202344	Houston Methodist Hospital	Houston Methodist Hospital	S. Wesley Long et al
EPI_ISL_1202345	Houston Methodist Hospital	Houston Methodist Hospital	S. Wesley Long et al
EPI_ISL_1202346	Houston Methodist Hospital	Houston Methodist Hospital	S. Wesley Long et al
EPI_ISL_1202347	Houston Methodist Hospital	Houston Methodist Hospital	S. Wesley Long et al
EPI_ISL_1202349	Houston Methodist Hospital	Houston Methodist Hospital	S. Wesley Long et al
EPI_ISL_1202350	Houston Methodist Hospital	Houston Methodist Hospital	S. Wesley Long et al
EPI_ISL_1202351	Houston Methodist Hospital	Houston Methodist Hospital	S. Wesley Long et al
EPI_ISL_1202352	Houston Methodist Hospital	Houston Methodist Hospital	S. Wesley Long et al
EPI_ISL_1202354	Houston Methodist Hospital	Houston Methodist Hospital	S. Wesley Long et al
EPI_ISL_1202356	Houston Methodist Hospital	Houston Methodist Hospital	S. Wesley Long et al
EPI_ISL_1202357	Houston Methodist Hospital	Houston Methodist Hospital	S. Wesley Long et al
EPI_ISL_1202359	Houston Methodist Hospital	Houston Methodist Hospital	S. Wesley Long et al
EPI_ISL_1202360	Houston Methodist Hospital	Houston Methodist Hospital	S. Wesley Long et al
EPI_ISL_1202361	Houston Methodist Hospital	Houston Methodist Hospital	S. Wesley Long et al
EPI_ISL_1202362	Houston Methodist Hospital	Houston Methodist Hospital	S. Wesley Long et al
EPI_ISL_1202363	Houston Methodist Hospital	Houston Methodist Hospital	S. Wesley Long et al
EPI_ISL_1202364	Houston Methodist Hospital	Houston Methodist Hospital	S. Wesley Long et al
EPI_ISL_1202365	Houston Methodist Hospital	Houston Methodist Hospital	S. Wesley Long et al
EPI_ISL_1202367	Houston Methodist Hospital	Houston Methodist Hospital	S. Wesley Long et al
EPI_ISL_1202368	Houston Methodist Hospital	Houston Methodist Hospital	S. Wesley Long et al
EPI_ISL_1202369	Houston Methodist Hospital	Houston Methodist Hospital	S. Wesley Long et al
EPI_ISL_1202370	Houston Methodist Hospital	Houston Methodist Hospital	S. Wesley Long et al
EPI_ISL_1202371	Houston Methodist Hospital	Houston Methodist Hospital	S. Wesley Long et al
EPI_ISL_1202372	Houston Methodist Hospital	Houston Methodist Hospital	S. Wesley Long et al
EPI_ISL_1202374	Houston Methodist Hospital	Houston Methodist Hospital	S. Wesley Long et al
EPI_ISL_1202376	Houston Methodist Hospital	Houston Methodist Hospital	S. Wesley Long et al
EPI_ISL_1202377	Houston Methodist Hospital	Houston Methodist Hospital	S. Wesley Long et al
EPI_ISL_1202380	Houston Methodist Hospital	Houston Methodist Hospital	S. Wesley Long et al
EPI_ISL_1202381	Houston Methodist Hospital	Houston Methodist Hospital	S. Wesley Long et al
EPI_ISL_1202384	Houston Methodist Hospital	Houston Methodist Hospital	S. Wesley Long et al
EPI_ISL_1202385	Houston Methodist Hospital	Houston Methodist Hospital	S. Wesley Long et al
EPI_ISL_1202386	Houston Methodist Hospital	Houston Methodist Hospital	S. Wesley Long et al
EPI_ISL_1202387	Houston Methodist Hospital	Houston Methodist Hospital	S. Wesley Long et al
EPI_ISL_1202388	Houston Methodist Hospital	Houston Methodist Hospital	S. Wesley Long et al
EPI_ISL_1202389	Houston Methodist Hospital	Houston Methodist Hospital	S. Wesley Long et al
EPI_ISL_1202392	Houston Methodist Hospital	Houston Methodist Hospital	S. Wesley Long et al
EPI_ISL_1202394	Houston Methodist Hospital	Houston Methodist Hospital	S. Wesley Long et al
EPI_ISL_1202395	Houston Methodist Hospital	Houston Methodist Hospital	S. Wesley Long et al
EPI_ISL_1202396	Houston Methodist Hospital	Houston Methodist Hospital	S. Wesley Long et al
EPI_ISL_1202397	Houston Methodist Hospital	Houston Methodist Hospital	S. Wesley Long et al
EPI_ISL_1202398	Houston Methodist Hospital	Houston Methodist Hospital	S. Wesley Long et al
EPI_ISL_1202399	Houston Methodist Hospital	Houston Methodist Hospital	S. Wesley Long et al
EPI_ISL_1202400	Houston Methodist Hospital	Houston Methodist Hospital	S. Wesley Long et al
EPI_ISL_1202401	Houston Methodist Hospital	Houston Methodist Hospital	S. Wesley Long et al
EPI_ISL_1202402	Houston Methodist Hospital	Houston Methodist Hospital	S. Wesley Long et al
EPI_ISL_1202404	Houston Methodist Hospital	Houston Methodist Hospital	S. Wesley Long et al
EPI_ISL_1202405	Houston Methodist Hospital	Houston Methodist Hospital	S. Wesley Long et al
EPI_ISL_1202406	Houston Methodist Hospital	Houston Methodist Hospital	S. Wesley Long et al
EPI_ISL_1202407	Houston Methodist Hospital	Houston Methodist Hospital	S. Wesley Long et al
EPI_ISL_1202408	Houston Methodist Hospital	Houston Methodist Hospital	S. Wesley Long et al
EPI_ISL_1202409	Houston Methodist Hospital	Houston Methodist Hospital	S. Wesley Long et al
EPI_ISL_1202410	Houston Methodist Hospital	Houston Methodist Hospital	S. Wesley Long et al
EPI_ISL_1202413	Houston Methodist Hospital	Houston Methodist Hospital	S. Wesley Long et al
EPI_ISL_1202414	Houston Methodist Hospital	Houston Methodist Hospital	S. Wesley Long et al
EPI_ISL_1202416	Houston Methodist Hospital	Houston Methodist Hospital	S. Wesley Long et al
EPI_ISL_1202417	Houston Methodist Hospital	Houston Methodist Hospital	S. Wesley Long et al
EPI_ISL_1202418	Houston Methodist Hospital	Houston Methodist Hospital	S. Wesley Long et al
EPI_ISL_1202419	Houston Methodist Hospital	Houston Methodist Hospital	S. Wesley Long et al
EPI_ISL_1202420	Houston Methodist Hospital	Houston Methodist Hospital	S. Wesley Long et al
EPI_ISL_1202421	Houston Methodist Hospital	Houston Methodist Hospital	S. Wesley Long et al
EPI_ISL_1202423	Houston Methodist Hospital	Houston Methodist Hospital	S. Wesley Long et al
EPI_ISL_1202424	Houston Methodist Hospital	Houston Methodist Hospital	S. Wesley Long et al
EPI_ISL_1202425	Houston Methodist Hospital	Houston Methodist Hospital	S. Wesley Long et al
EPI_ISL_1202426	Houston Methodist Hospital	Houston Methodist Hospital	S. Wesley Long et al
EPI_ISL_1202427	Houston Methodist Hospital	Houston Methodist Hospital	S. Wesley Long et al
EPI_ISL_1202430	Houston Methodist Hospital	Houston Methodist Hospital	S. Wesley Long et al
EPI_ISL_1202433	Houston Methodist Hospital	Houston Methodist Hospital	S. Wesley Long et al
EPI_ISL_1202434	Houston Methodist Hospital	Houston Methodist Hospital	S. Wesley Long et al
EPI_ISL_1202435	Houston Methodist Hospital	Houston Methodist Hospital	S. Wesley Long et al
EPI_ISL_1202436	Houston Methodist Hospital	Houston Methodist Hospital	S. Wesley Long et al
EPI_ISL_1202437	Houston Methodist Hospital	Houston Methodist Hospital	S. Wesley Long et al
EPI_ISL_1202438	Houston Methodist Hospital	Houston Methodist Hospital	S. Wesley Long et al
EPI_ISL_1202439	Houston Methodist Hospital	Houston Methodist Hospital	S. Wesley Long et al
EPI_ISL_1202440	Houston Methodist Hospital	Houston Methodist Hospital	S. Wesley Long et al
EPI_ISL_1202441	Houston Methodist Hospital	Houston Methodist Hospital	S. Wesley Long et al
EPI_ISL_1202442	Houston Methodist Hospital	Houston Methodist Hospital	S. Wesley Long et al
EPI_ISL_1202443	Houston Methodist Hospital	Houston Methodist Hospital	S. Wesley Long et al
EPI_ISL_1202444	Houston Methodist Hospital	Houston Methodist Hospital	S. Wesley Long et al
EPI_ISL_1202447	Houston Methodist Hospital	Houston Methodist Hospital	S. Wesley Long et al
EPI_ISL_1202448	Houston Methodist Hospital	Houston Methodist Hospital	S. Wesley Long et al
EPI_ISL_1202449	Houston Methodist Hospital	Houston Methodist Hospital	S. Wesley Long et al
EPI_ISL_1202450	Houston Methodist Hospital	Houston Methodist Hospital	S. Wesley Long et al
EPI_ISL_1202451	Houston Methodist Hospital	Houston Methodist Hospital	S. Wesley Long et al
EPI_ISL_1202452	Houston Methodist Hospital	Houston Methodist Hospital	S. Wesley Long et al
EPI_ISL_1202453	Houston Methodist Hospital	Houston Methodist Hospital	S. Wesley Long et al
EPI_ISL_1202455	Houston Methodist Hospital	Houston Methodist Hospital	S. Wesley Long et al
EPI_ISL_1202456	Houston Methodist Hospital	Houston Methodist Hospital	S. Wesley Long et al
EPI_ISL_1202457	Houston Methodist Hospital	Houston Methodist Hospital	S. Wesley Long et al
EPI_ISL_1202458	Houston Methodist Hospital	Houston Methodist Hospital	S. Wesley Long et al
EPI_ISL_1202461	Houston Methodist Hospital	Houston Methodist Hospital	S. Wesley Long et al
EPI_ISL_1202463	Houston Methodist Hospital	Houston Methodist Hospital	S. Wesley Long et al
EPI_ISL_1202465	Houston Methodist Hospital	Houston Methodist Hospital	S. Wesley Long et al
EPI_ISL_1202466	Houston Methodist Hospital	Houston Methodist Hospital	S. Wesley Long et al
EPI_ISL_1202467	Houston Methodist Hospital	Houston Methodist Hospital	S. Wesley Long et al
EPI_ISL_1202469	Houston Methodist Hospital	Houston Methodist Hospital	S. Wesley Long et al
EPI_ISL_1202470	Houston Methodist Hospital	Houston Methodist Hospital	S. Wesley Long et al
EPI_ISL_1202471	Houston Methodist Hospital	Houston Methodist Hospital	S. Wesley Long et al
EPI_ISL_1202472	Houston Methodist Hospital	Houston Methodist Hospital	S. Wesley Long et al
EPI_ISL_1202473	Houston Methodist Hospital	Houston Methodist Hospital	S. Wesley Long et al
EPI_ISL_1202475	Houston Methodist Hospital	Houston Methodist Hospital	S. Wesley Long et al
EPI_ISL_1202476	Houston Methodist Hospital	Houston Methodist Hospital	S. Wesley Long et al
EPI_ISL_1202478	Houston Methodist Hospital	Houston Methodist Hospital	S. Wesley Long et al
EPI_ISL_1202479	Houston Methodist Hospital	Houston Methodist Hospital	S. Wesley Long et al
EPI_ISL_1202481	Houston Methodist Hospital	Houston Methodist Hospital	S. Wesley Long et al
EPI_ISL_1202482	Houston Methodist Hospital	Houston Methodist Hospital	S. Wesley Long et al
EPI_ISL_1202483	Houston Methodist Hospital	Houston Methodist Hospital	S. Wesley Long et al
EPI_ISL_1202484	Houston Methodist Hospital	Houston Methodist Hospital	S. Wesley Long et al
EPI_ISL_1202486	Houston Methodist Hospital	Houston Methodist Hospital	S. Wesley Long et al
EPI_ISL_1202487	Houston Methodist Hospital	Houston Methodist Hospital	S. Wesley Long et al
EPI_ISL_1202488	Houston Methodist Hospital	Houston Methodist Hospital	S. Wesley Long et al
EPI_ISL_1202491	Houston Methodist Hospital	Houston Methodist Hospital	S. Wesley Long et al
EPI_ISL_1202492	Houston Methodist Hospital	Houston Methodist Hospital	S. Wesley Long et al
EPI_ISL_1202494	Houston Methodist Hospital	Houston Methodist Hospital	S. Wesley Long et al
EPI_ISL_1202495	Houston Methodist Hospital	Houston Methodist Hospital	S. Wesley Long et al
EPI_ISL_1202496	Houston Methodist Hospital	Houston Methodist Hospital	S. Wesley Long et al
EPI_ISL_1202498	Houston Methodist Hospital	Houston Methodist Hospital	S. Wesley Long et al
EPI_ISL_1202499	Houston Methodist Hospital	Houston Methodist Hospital	S. Wesley Long et al
EPI_ISL_1202503	Houston Methodist Hospital	Houston Methodist Hospital	S. Wesley Long et al
EPI_ISL_1202504	Houston Methodist Hospital	Houston Methodist Hospital	S. Wesley Long et al
EPI_ISL_1202506	Houston Methodist Hospital	Houston Methodist Hospital	S. Wesley Long et al
EPI_ISL_1202510	Houston Methodist Hospital	Houston Methodist Hospital	S. Wesley Long et al
EPI_ISL_1202511	Houston Methodist Hospital	Houston Methodist Hospital	S. Wesley Long et al
EPI_ISL_1202512	Houston Methodist Hospital	Houston Methodist Hospital	S. Wesley Long et al
EPI_ISL_1202513	Houston Methodist Hospital	Houston Methodist Hospital	S. Wesley Long et al
EPI_ISL_1202514	Houston Methodist Hospital	Houston Methodist Hospital	S. Wesley Long et al
EPI_ISL_1202515	Houston Methodist Hospital	Houston Methodist Hospital	S. Wesley Long et al
EPI_ISL_1202518	Houston Methodist Hospital	Houston Methodist Hospital	S. Wesley Long et al
EPI_ISL_1202519	Houston Methodist Hospital	Houston Methodist Hospital	S. Wesley Long et al
EPI_ISL_1202520	Houston Methodist Hospital	Houston Methodist Hospital	S. Wesley Long et al
EPI_ISL_1202522	Houston Methodist Hospital	Houston Methodist Hospital	S. Wesley Long et al
EPI_ISL_1202523	Houston Methodist Hospital	Houston Methodist Hospital	S. Wesley Long et al
EPI_ISL_1202524	Houston Methodist Hospital	Houston Methodist Hospital	S. Wesley Long et al
EPI_ISL_1202525	Houston Methodist Hospital	Houston Methodist Hospital	S. Wesley Long et al
EPI_ISL_1202526	Houston Methodist Hospital	Houston Methodist Hospital	S. Wesley Long et al
EPI_ISL_1202527	Houston Methodist Hospital	Houston Methodist Hospital	S. Wesley Long et al
EPI_ISL_1202534	Houston Methodist Hospital	Houston Methodist Hospital	S. Wesley Long et al
EPI_ISL_1202536	Houston Methodist Hospital	Houston Methodist Hospital	S. Wesley Long et al
EPI_ISL_1202537	Houston Methodist Hospital	Houston Methodist Hospital	S. Wesley Long et al
EPI_ISL_1202539	Houston Methodist Hospital	Houston Methodist Hospital	S. Wesley Long et al
EPI_ISL_1202541	Houston Methodist Hospital	Houston Methodist Hospital	S. Wesley Long et al
EPI_ISL_1202543	Houston Methodist Hospital	Houston Methodist Hospital	S. Wesley Long et al
EPI_ISL_1202544	Houston Methodist Hospital	Houston Methodist Hospital	S. Wesley Long et al
EPI_ISL_1202545	Houston Methodist Hospital	Houston Methodist Hospital	S. Wesley Long et al
EPI_ISL_1202546	Houston Methodist Hospital	Houston Methodist Hospital	S. Wesley Long et al
EPI_ISL_1202548	Houston Methodist Hospital	Houston Methodist Hospital	S. Wesley Long et al
EPI_ISL_1202550	Houston Methodist Hospital	Houston Methodist Hospital	S. Wesley Long et al
EPI_ISL_1202552	Houston Methodist Hospital	Houston Methodist Hospital	S. Wesley Long et al
EPI_ISL_1202554	Houston Methodist Hospital	Houston Methodist Hospital	S. Wesley Long et al
EPI_ISL_1202556	Houston Methodist Hospital	Houston Methodist Hospital	S. Wesley Long et al
EPI_ISL_1202558	Houston Methodist Hospital	Houston Methodist Hospital	S. Wesley Long et al
EPI_ISL_1202560	Houston Methodist Hospital	Houston Methodist Hospital	S. Wesley Long et al
EPI_ISL_1202561	Houston Methodist Hospital	Houston Methodist Hospital	S. Wesley Long et al
EPI_ISL_1202563	Houston Methodist Hospital	Houston Methodist Hospital	S. Wesley Long et al
EPI_ISL_1202564	Houston Methodist Hospital	Houston Methodist Hospital	S. Wesley Long et al
EPI_ISL_1202565	Houston Methodist Hospital	Houston Methodist Hospital	S. Wesley Long et al
EPI_ISL_1202566	James Molecular Laboratory	Ohio State University Wexner Medical Center	Jones D et al
EPI_ISL_1202567	Houston Methodist Hospital	Houston Methodist Hospital	S. Wesley Long et al
EPI_ISL_1202568	Houston Methodist Hospital	Houston Methodist Hospital	S. Wesley Long et al
EPI_ISL_1202571	Houston Methodist Hospital	Houston Methodist Hospital	S. Wesley Long et al
EPI_ISL_1202572	Houston Methodist Hospital	Houston Methodist Hospital	S. Wesley Long et al
EPI_ISL_1202573	Houston Methodist Hospital	Houston Methodist Hospital	S. Wesley Long et al
EPI_ISL_1202574	Houston Methodist Hospital	Houston Methodist Hospital	S. Wesley Long et al
EPI_ISL_1202575	Houston Methodist Hospital	Houston Methodist Hospital	S. Wesley Long et al
EPI_ISL_1202577	Houston Methodist Hospital	Houston Methodist Hospital	S. Wesley Long et al
EPI_ISL_1202578	Houston Methodist Hospital	Houston Methodist Hospital	S. Wesley Long et al
EPI_ISL_1202580	Houston Methodist Hospital	Houston Methodist Hospital	S. Wesley Long et al
EPI_ISL_1202581	Houston Methodist Hospital	Houston Methodist Hospital	S. Wesley Long et al
EPI_ISL_1202582	Houston Methodist Hospital	Houston Methodist Hospital	S. Wesley Long et al
EPI_ISL_1202583	Houston Methodist Hospital	Houston Methodist Hospital	S. Wesley Long et al
EPI_ISL_1202584	Houston Methodist Hospital	Houston Methodist Hospital	S. Wesley Long et al
EPI_ISL_1202585	Houston Methodist Hospital	Houston Methodist Hospital	S. Wesley Long et al
EPI_ISL_1202586	Houston Methodist Hospital	Houston Methodist Hospital	S. Wesley Long et al
EPI_ISL_1202587	Houston Methodist Hospital	Houston Methodist Hospital	S. Wesley Long et al
EPI_ISL_1202588	Houston Methodist Hospital	Houston Methodist Hospital	S. Wesley Long et al
EPI_ISL_1202589	Houston Methodist Hospital	Houston Methodist Hospital	S. Wesley Long et al
EPI_ISL_1202590	Houston Methodist Hospital	Houston Methodist Hospital	S. Wesley Long et al
EPI_ISL_1202591	Houston Methodist Hospital	Houston Methodist Hospital	S. Wesley Long et al
EPI_ISL_1202592	Houston Methodist Hospital	Houston Methodist Hospital	S. Wesley Long et al
EPI_ISL_1202593	Houston Methodist Hospital	Houston Methodist Hospital	S. Wesley Long et al
EPI_ISL_1202594	Houston Methodist Hospital	Houston Methodist Hospital	S. Wesley Long et al
EPI_ISL_1202595	Houston Methodist Hospital	Houston Methodist Hospital	S. Wesley Long et al
EPI_ISL_1202597	Houston Methodist Hospital	Houston Methodist Hospital	S. Wesley Long et al
EPI_ISL_1202598	Houston Methodist Hospital	Houston Methodist Hospital	S. Wesley Long et al
EPI_ISL_1202599	Houston Methodist Hospital	Houston Methodist Hospital	S. Wesley Long et al
EPI_ISL_1202600	Houston Methodist Hospital	Houston Methodist Hospital	S. Wesley Long et al
EPI_ISL_1202601	Houston Methodist Hospital	Houston Methodist Hospital	S. Wesley Long et al
EPI_ISL_1202602	Houston Methodist Hospital	Houston Methodist Hospital	S. Wesley Long et al
EPI_ISL_1202603	Houston Methodist Hospital	Houston Methodist Hospital	S. Wesley Long et al
EPI_ISL_1202604	Houston Methodist Hospital	Houston Methodist Hospital	S. Wesley Long et al
EPI_ISL_1202606	Houston Methodist Hospital	Houston Methodist Hospital	S. Wesley Long et al
EPI_ISL_1202607	Houston Methodist Hospital	Houston Methodist Hospital	S. Wesley Long et al
EPI_ISL_1202608	Houston Methodist Hospital	Houston Methodist Hospital	S. Wesley Long et al
EPI_ISL_1202611	Houston Methodist Hospital	Houston Methodist Hospital	S. Wesley Long et al
EPI_ISL_1202612	Houston Methodist Hospital	Houston Methodist Hospital	S. Wesley Long et al
EPI_ISL_1202615	Houston Methodist Hospital	Houston Methodist Hospital	S. Wesley Long et al
EPI_ISL_1202616	Houston Methodist Hospital	Houston Methodist Hospital	S. Wesley Long et al
EPI_ISL_1202620	Houston Methodist Hospital	Houston Methodist Hospital	S. Wesley Long et al
EPI_ISL_1202621	Houston Methodist Hospital	Houston Methodist Hospital	S. Wesley Long et al
EPI_ISL_1202622	Houston Methodist Hospital	Houston Methodist Hospital	S. Wesley Long et al
EPI_ISL_1202623	Houston Methodist Hospital	Houston Methodist Hospital	S. Wesley Long et al
EPI_ISL_1202625	Houston Methodist Hospital	Houston Methodist Hospital	S. Wesley Long et al
EPI_ISL_1202626	Houston Methodist Hospital	Houston Methodist Hospital	S. Wesley Long et al
EPI_ISL_1202627	Houston Methodist Hospital	Houston Methodist Hospital	S. Wesley Long et al
EPI_ISL_1202628	Houston Methodist Hospital	Houston Methodist Hospital	S. Wesley Long et al
EPI_ISL_1202629	Houston Methodist Hospital	Houston Methodist Hospital	S. Wesley Long et al
EPI_ISL_1202631	Houston Methodist Hospital	Houston Methodist Hospital	S. Wesley Long et al
EPI_ISL_1202632	Houston Methodist Hospital	Houston Methodist Hospital	S. Wesley Long et al
EPI_ISL_1202633	Houston Methodist Hospital	Houston Methodist Hospital	S. Wesley Long et al
EPI_ISL_1202634	Houston Methodist Hospital	Houston Methodist Hospital	S. Wesley Long et al
EPI_ISL_1202635	Houston Methodist Hospital	Houston Methodist Hospital	S. Wesley Long et al
EPI_ISL_1202636	Houston Methodist Hospital	Houston Methodist Hospital	S. Wesley Long et al
EPI_ISL_1202637	Houston Methodist Hospital	Houston Methodist Hospital	S. Wesley Long et al
EPI_ISL_1202638	Houston Methodist Hospital	Houston Methodist Hospital	S. Wesley Long et al
EPI_ISL_1202639	Houston Methodist Hospital	Houston Methodist Hospital	S. Wesley Long et al
EPI_ISL_1202640	Houston Methodist Hospital	Houston Methodist Hospital	S. Wesley Long et al
EPI_ISL_1202641	Houston Methodist Hospital	Houston Methodist Hospital	S. Wesley Long et al
EPI_ISL_1202642	Houston Methodist Hospital	Houston Methodist Hospital	S. Wesley Long et al
EPI_ISL_1202643	Houston Methodist Hospital	Houston Methodist Hospital	S. Wesley Long et al
EPI_ISL_1202644	Houston Methodist Hospital	Houston Methodist Hospital	S. Wesley Long et al
EPI_ISL_1202645	Houston Methodist Hospital	Houston Methodist Hospital	S. Wesley Long et al
EPI_ISL_1202647	Houston Methodist Hospital	Houston Methodist Hospital	S. Wesley Long et al
EPI_ISL_1202649	Houston Methodist Hospital	Houston Methodist Hospital	S. Wesley Long et al
EPI_ISL_1202650	Houston Methodist Hospital	Houston Methodist Hospital	S. Wesley Long et al
EPI_ISL_1202654	Houston Methodist Hospital	Houston Methodist Hospital	S. Wesley Long et al
EPI_ISL_1202655	Houston Methodist Hospital	Houston Methodist Hospital	S. Wesley Long et al
EPI_ISL_1202656	Houston Methodist Hospital	Houston Methodist Hospital	S. Wesley Long et al
EPI_ISL_1202657	Houston Methodist Hospital	Houston Methodist Hospital	S. Wesley Long et al
EPI_ISL_1202658	Houston Methodist Hospital	Houston Methodist Hospital	S. Wesley Long et al
EPI_ISL_1202659	Houston Methodist Hospital	Houston Methodist Hospital	S. Wesley Long et al
EPI_ISL_1202660	Houston Methodist Hospital	Houston Methodist Hospital	S. Wesley Long et al
EPI_ISL_1202661	Houston Methodist Hospital	Houston Methodist Hospital	S. Wesley Long et al
EPI_ISL_1202662	Houston Methodist Hospital	Houston Methodist Hospital	S. Wesley Long et al
EPI_ISL_1202664	Houston Methodist Hospital	Houston Methodist Hospital	S. Wesley Long et al
EPI_ISL_1202667	Houston Methodist Hospital	Houston Methodist Hospital	S. Wesley Long et al
EPI_ISL_1202669	Houston Methodist Hospital	Houston Methodist Hospital	S. Wesley Long et al
EPI_ISL_1202670	Houston Methodist Hospital	Houston Methodist Hospital	S. Wesley Long et al
EPI_ISL_1202671	Houston Methodist Hospital	Houston Methodist Hospital	S. Wesley Long et al
EPI_ISL_1202672	Houston Methodist Hospital	Houston Methodist Hospital	S. Wesley Long et al
EPI_ISL_1202673	Houston Methodist Hospital	Houston Methodist Hospital	S. Wesley Long et al
EPI_ISL_1202676	Houston Methodist Hospital	Houston Methodist Hospital	S. Wesley Long et al
EPI_ISL_1202678	Houston Methodist Hospital	Houston Methodist Hospital	S. Wesley Long et al
EPI_ISL_1202679	Houston Methodist Hospital	Houston Methodist Hospital	S. Wesley Long et al
EPI_ISL_1202680	Houston Methodist Hospital	Houston Methodist Hospital	S. Wesley Long et al
EPI_ISL_1202682	Houston Methodist Hospital	Houston Methodist Hospital	S. Wesley Long et al
EPI_ISL_1202684	Houston Methodist Hospital	Houston Methodist Hospital	S. Wesley Long et al
EPI_ISL_1202686	Houston Methodist Hospital	Houston Methodist Hospital	S. Wesley Long et al
EPI_ISL_1202687	Houston Methodist Hospital	Houston Methodist Hospital	S. Wesley Long et al
EPI_ISL_1202688	Houston Methodist Hospital	Houston Methodist Hospital	S. Wesley Long et al
EPI_ISL_1202690	Houston Methodist Hospital	Houston Methodist Hospital	S. Wesley Long et al
EPI_ISL_1202691	Houston Methodist Hospital	Houston Methodist Hospital	S. Wesley Long et al
EPI_ISL_1202692	Houston Methodist Hospital	Houston Methodist Hospital	S. Wesley Long et al
EPI_ISL_1202693	Houston Methodist Hospital	Houston Methodist Hospital	S. Wesley Long et al
EPI_ISL_1202694	Houston Methodist Hospital	Houston Methodist Hospital	S. Wesley Long et al
EPI_ISL_1202695	Houston Methodist Hospital	Houston Methodist Hospital	S. Wesley Long et al
EPI_ISL_1202696	Houston Methodist Hospital	Houston Methodist Hospital	S. Wesley Long et al
EPI_ISL_1202697	Houston Methodist Hospital	Houston Methodist Hospital	S. Wesley Long et al
EPI_ISL_1202698	Houston Methodist Hospital	Houston Methodist Hospital	S. Wesley Long et al
EPI_ISL_1202699	Houston Methodist Hospital	Houston Methodist Hospital	S. Wesley Long et al
EPI_ISL_1202700	Houston Methodist Hospital	Houston Methodist Hospital	S. Wesley Long et al
EPI_ISL_1202701	Houston Methodist Hospital	Houston Methodist Hospital	S. Wesley Long et al
EPI_ISL_1202703	Houston Methodist Hospital	Houston Methodist Hospital	S. Wesley Long et al
EPI_ISL_1202705	Houston Methodist Hospital	Houston Methodist Hospital	S. Wesley Long et al
EPI_ISL_1202706	Houston Methodist Hospital	Houston Methodist Hospital	S. Wesley Long et al
EPI_ISL_1202707	Houston Methodist Hospital	Houston Methodist Hospital	S. Wesley Long et al
EPI_ISL_1202708	Houston Methodist Hospital	Houston Methodist Hospital	S. Wesley Long et al
EPI_ISL_1202709	Houston Methodist Hospital	Houston Methodist Hospital	S. Wesley Long et al
EPI_ISL_1202710	Houston Methodist Hospital	Houston Methodist Hospital	S. Wesley Long et al
EPI_ISL_1202711	Houston Methodist Hospital	Houston Methodist Hospital	S. Wesley Long et al
EPI_ISL_1202713	Houston Methodist Hospital	Houston Methodist Hospital	S. Wesley Long et al
EPI_ISL_1202714	Houston Methodist Hospital	Houston Methodist Hospital	S. Wesley Long et al
EPI_ISL_1202715	Houston Methodist Hospital	Houston Methodist Hospital	S. Wesley Long et al
EPI_ISL_1202716	Houston Methodist Hospital	Houston Methodist Hospital	S. Wesley Long et al
EPI_ISL_1202717	Houston Methodist Hospital	Houston Methodist Hospital	S. Wesley Long et al
EPI_ISL_1202718	Houston Methodist Hospital	Houston Methodist Hospital	S. Wesley Long et al
EPI_ISL_1202720	Houston Methodist Hospital	Houston Methodist Hospital	S. Wesley Long et al
EPI_ISL_1202722	Houston Methodist Hospital	Houston Methodist Hospital	S. Wesley Long et al
EPI_ISL_1202725	Houston Methodist Hospital	Houston Methodist Hospital	S. Wesley Long et al
EPI_ISL_1202727	Houston Methodist Hospital	Houston Methodist Hospital	S. Wesley Long et al
EPI_ISL_1202728	Houston Methodist Hospital	Houston Methodist Hospital	S. Wesley Long et al
EPI_ISL_1202729	Houston Methodist Hospital	Houston Methodist Hospital	S. Wesley Long et al
EPI_ISL_1202730	Houston Methodist Hospital	Houston Methodist Hospital	S. Wesley Long et al
EPI_ISL_1202731	Houston Methodist Hospital	Houston Methodist Hospital	S. Wesley Long et al
EPI_ISL_1202732	Houston Methodist Hospital	Houston Methodist Hospital	S. Wesley Long et al
EPI_ISL_1202733	Houston Methodist Hospital	Houston Methodist Hospital	S. Wesley Long et al
EPI_ISL_1202736	Houston Methodist Hospital	Houston Methodist Hospital	S. Wesley Long et al
EPI_ISL_1202738	Houston Methodist Hospital	Houston Methodist Hospital	S. Wesley Long et al
EPI_ISL_1202739	Houston Methodist Hospital	Houston Methodist Hospital	S. Wesley Long et al
EPI_ISL_1202740	Houston Methodist Hospital	Houston Methodist Hospital	S. Wesley Long et al
EPI_ISL_1202742	Houston Methodist Hospital	Houston Methodist Hospital	S. Wesley Long et al
EPI_ISL_1202743	Houston Methodist Hospital	Houston Methodist Hospital	S. Wesley Long et al
EPI_ISL_1202744	Houston Methodist Hospital	Houston Methodist Hospital	S. Wesley Long et al
EPI_ISL_1202745	Houston Methodist Hospital	Houston Methodist Hospital	S. Wesley Long et al
EPI_ISL_1202746	Houston Methodist Hospital	Houston Methodist Hospital	S. Wesley Long et al
EPI_ISL_1202747	Houston Methodist Hospital	Houston Methodist Hospital	S. Wesley Long et al
EPI_ISL_1202748	Houston Methodist Hospital	Houston Methodist Hospital	S. Wesley Long et al
EPI_ISL_1202749	Houston Methodist Hospital	Houston Methodist Hospital	S. Wesley Long et al
EPI_ISL_1202750	Houston Methodist Hospital	Houston Methodist Hospital	S. Wesley Long et al
EPI_ISL_1202751	Houston Methodist Hospital	Houston Methodist Hospital	S. Wesley Long et al
EPI_ISL_1202752	Houston Methodist Hospital	Houston Methodist Hospital	S. Wesley Long et al
EPI_ISL_1202753	Houston Methodist Hospital	Houston Methodist Hospital	S. Wesley Long et al
EPI_ISL_1202754	Houston Methodist Hospital	Houston Methodist Hospital	S. Wesley Long et al
EPI_ISL_1202755	Houston Methodist Hospital	Houston Methodist Hospital	S. Wesley Long et al
EPI_ISL_1202756	Houston Methodist Hospital	Houston Methodist Hospital	S. Wesley Long et al
EPI_ISL_1202757	Houston Methodist Hospital	Houston Methodist Hospital	S. Wesley Long et al
EPI_ISL_1202759	Houston Methodist Hospital	Houston Methodist Hospital	S. Wesley Long et al
EPI_ISL_1202760	Houston Methodist Hospital	Houston Methodist Hospital	S. Wesley Long et al
EPI_ISL_1202761	Houston Methodist Hospital	Houston Methodist Hospital	S. Wesley Long et al
EPI_ISL_1202762	Houston Methodist Hospital	Houston Methodist Hospital	S. Wesley Long et al
EPI_ISL_1202763	Houston Methodist Hospital	Houston Methodist Hospital	S. Wesley Long et al
EPI_ISL_1202764	Houston Methodist Hospital	Houston Methodist Hospital	S. Wesley Long et al
EPI_ISL_1202765	Houston Methodist Hospital	Houston Methodist Hospital	S. Wesley Long et al
EPI_ISL_1202766	Houston Methodist Hospital	Houston Methodist Hospital	S. Wesley Long et al
EPI_ISL_1202767	Houston Methodist Hospital	Houston Methodist Hospital	S. Wesley Long et al
EPI_ISL_1202768	Houston Methodist Hospital	Houston Methodist Hospital	S. Wesley Long et al
EPI_ISL_1202769	Houston Methodist Hospital	Houston Methodist Hospital	S. Wesley Long et al
EPI_ISL_1202772	Houston Methodist Hospital	Houston Methodist Hospital	S. Wesley Long et al
EPI_ISL_1202774	Houston Methodist Hospital	Houston Methodist Hospital	S. Wesley Long et al
EPI_ISL_1202775	Houston Methodist Hospital	Houston Methodist Hospital	S. Wesley Long et al
EPI_ISL_1202776	Houston Methodist Hospital	Houston Methodist Hospital	S. Wesley Long et al
EPI_ISL_1202777	Houston Methodist Hospital	Houston Methodist Hospital	S. Wesley Long et al
EPI_ISL_1202778	Houston Methodist Hospital	Houston Methodist Hospital	S. Wesley Long et al
EPI_ISL_1202782	Houston Methodist Hospital	Houston Methodist Hospital	S. Wesley Long et al
EPI_ISL_1202783	Houston Methodist Hospital	Houston Methodist Hospital	S. Wesley Long et al
EPI_ISL_1202785	Houston Methodist Hospital	Houston Methodist Hospital	S. Wesley Long et al
EPI_ISL_1202786	Houston Methodist Hospital	Houston Methodist Hospital	S. Wesley Long et al
EPI_ISL_1202787	Houston Methodist Hospital	Houston Methodist Hospital	S. Wesley Long et al
EPI_ISL_1202788	Houston Methodist Hospital	Houston Methodist Hospital	S. Wesley Long et al
EPI_ISL_1202789	Houston Methodist Hospital	Houston Methodist Hospital	S. Wesley Long et al
EPI_ISL_1202790	Houston Methodist Hospital	Houston Methodist Hospital	S. Wesley Long et al
EPI_ISL_1202791	Houston Methodist Hospital	Houston Methodist Hospital	S. Wesley Long et al
EPI_ISL_1202793	Houston Methodist Hospital	Houston Methodist Hospital	S. Wesley Long et al
EPI_ISL_1202794	Houston Methodist Hospital	Houston Methodist Hospital	S. Wesley Long et al
EPI_ISL_1202795	Houston Methodist Hospital	Houston Methodist Hospital	S. Wesley Long et al
EPI_ISL_1202796	Houston Methodist Hospital	Houston Methodist Hospital	S. Wesley Long et al
EPI_ISL_1202797	Houston Methodist Hospital	Houston Methodist Hospital	S. Wesley Long et al
EPI_ISL_1202799	Houston Methodist Hospital	Houston Methodist Hospital	S. Wesley Long et al
EPI_ISL_1202800	Houston Methodist Hospital	Houston Methodist Hospital	S. Wesley Long et al
EPI_ISL_1202801	Houston Methodist Hospital	Houston Methodist Hospital	S. Wesley Long et al
EPI_ISL_1202802	Houston Methodist Hospital	Houston Methodist Hospital	S. Wesley Long et al
EPI_ISL_1202804	Houston Methodist Hospital	Houston Methodist Hospital	S. Wesley Long et al
EPI_ISL_1202805	Houston Methodist Hospital	Houston Methodist Hospital	S. Wesley Long et al
EPI_ISL_1202806	Houston Methodist Hospital	Houston Methodist Hospital	S. Wesley Long et al
EPI_ISL_1202807	Houston Methodist Hospital	Houston Methodist Hospital	S. Wesley Long et al
EPI_ISL_1202808	Houston Methodist Hospital	Houston Methodist Hospital	S. Wesley Long et al
EPI_ISL_1202810	Houston Methodist Hospital	Houston Methodist Hospital	S. Wesley Long et al
EPI_ISL_1202811	Houston Methodist Hospital	Houston Methodist Hospital	S. Wesley Long et al
EPI_ISL_1202812	Houston Methodist Hospital	Houston Methodist Hospital	S. Wesley Long et al
EPI_ISL_1202813	Houston Methodist Hospital	Houston Methodist Hospital	S. Wesley Long et al
EPI_ISL_1202815	Houston Methodist Hospital	Houston Methodist Hospital	S. Wesley Long et al
EPI_ISL_1202817	Houston Methodist Hospital	Houston Methodist Hospital	S. Wesley Long et al
EPI_ISL_1202818	Houston Methodist Hospital	Houston Methodist Hospital	S. Wesley Long et al
EPI_ISL_1202819	Houston Methodist Hospital	Houston Methodist Hospital	S. Wesley Long et al
EPI_ISL_1202820	Houston Methodist Hospital	Houston Methodist Hospital	S. Wesley Long et al
EPI_ISL_1202821	Houston Methodist Hospital	Houston Methodist Hospital	S. Wesley Long et al
EPI_ISL_1202822	Houston Methodist Hospital	Houston Methodist Hospital	S. Wesley Long et al
EPI_ISL_1202823	Houston Methodist Hospital	Houston Methodist Hospital	S. Wesley Long et al
EPI_ISL_1202824	Houston Methodist Hospital	Houston Methodist Hospital	S. Wesley Long et al
EPI_ISL_1202825	Houston Methodist Hospital	Houston Methodist Hospital	S. Wesley Long et al
EPI_ISL_1202826	Houston Methodist Hospital	Houston Methodist Hospital	S. Wesley Long et al
EPI_ISL_1202827	Houston Methodist Hospital	Houston Methodist Hospital	S. Wesley Long et al
EPI_ISL_1202830	Houston Methodist Hospital	Houston Methodist Hospital	S. Wesley Long et al
EPI_ISL_1202831	Houston Methodist Hospital	Houston Methodist Hospital	S. Wesley Long et al
EPI_ISL_1202832	Houston Methodist Hospital	Houston Methodist Hospital	S. Wesley Long et al
EPI_ISL_1202835	Houston Methodist Hospital	Houston Methodist Hospital	S. Wesley Long et al
EPI_ISL_1202836	Houston Methodist Hospital	Houston Methodist Hospital	S. Wesley Long et al
EPI_ISL_1202837	Houston Methodist Hospital	Houston Methodist Hospital	S. Wesley Long et al
EPI_ISL_1202838	Houston Methodist Hospital	Houston Methodist Hospital	S. Wesley Long et al
EPI_ISL_1202840	Houston Methodist Hospital	Houston Methodist Hospital	S. Wesley Long et al
EPI_ISL_1202841	Houston Methodist Hospital	Houston Methodist Hospital	S. Wesley Long et al
EPI_ISL_1202843	Houston Methodist Hospital	Houston Methodist Hospital	S. Wesley Long et al
EPI_ISL_1202844	Houston Methodist Hospital	Houston Methodist Hospital	S. Wesley Long et al
EPI_ISL_1202845	Houston Methodist Hospital	Houston Methodist Hospital	S. Wesley Long et al
EPI_ISL_1202847	Houston Methodist Hospital	Houston Methodist Hospital	S. Wesley Long et al
EPI_ISL_1202849	Houston Methodist Hospital	Houston Methodist Hospital	S. Wesley Long et al
EPI_ISL_1202850	Houston Methodist Hospital	Houston Methodist Hospital	S. Wesley Long et al
EPI_ISL_1202851	Houston Methodist Hospital	Houston Methodist Hospital	S. Wesley Long et al
EPI_ISL_1202852	Houston Methodist Hospital	Houston Methodist Hospital	S. Wesley Long et al
EPI_ISL_1202853	Houston Methodist Hospital	Houston Methodist Hospital	S. Wesley Long et al
EPI_ISL_1202854	Houston Methodist Hospital	Houston Methodist Hospital	S. Wesley Long et al
EPI_ISL_1202855	Houston Methodist Hospital	Houston Methodist Hospital	S. Wesley Long et al
EPI_ISL_1202856	Houston Methodist Hospital	Houston Methodist Hospital	S. Wesley Long et al
EPI_ISL_1202863	Houston Methodist Hospital	Houston Methodist Hospital	S. Wesley Long et al
EPI_ISL_1202864	Houston Methodist Hospital	Houston Methodist Hospital	S. Wesley Long et al
EPI_ISL_1202868	Houston Methodist Hospital	Houston Methodist Hospital	S. Wesley Long et al
EPI_ISL_1202869	Houston Methodist Hospital	Houston Methodist Hospital	S. Wesley Long et al
EPI_ISL_1202872	Houston Methodist Hospital	Houston Methodist Hospital	S. Wesley Long et al
EPI_ISL_1202873	Houston Methodist Hospital	Houston Methodist Hospital	S. Wesley Long et al
EPI_ISL_1202874	Houston Methodist Hospital	Houston Methodist Hospital	S. Wesley Long et al
EPI_ISL_1202875	Houston Methodist Hospital	Houston Methodist Hospital	S. Wesley Long et al
EPI_ISL_1202876	Houston Methodist Hospital	Houston Methodist Hospital	S. Wesley Long et al
EPI_ISL_1202877	Houston Methodist Hospital	Houston Methodist Hospital	S. Wesley Long et al
EPI_ISL_1202878	Houston Methodist Hospital	Houston Methodist Hospital	S. Wesley Long et al
EPI_ISL_1202879	Houston Methodist Hospital	Houston Methodist Hospital	S. Wesley Long et al
EPI_ISL_1202880	Houston Methodist Hospital	Houston Methodist Hospital	S. Wesley Long et al
EPI_ISL_1202881	Houston Methodist Hospital	Houston Methodist Hospital	S. Wesley Long et al
EPI_ISL_1202882	Houston Methodist Hospital	Houston Methodist Hospital	S. Wesley Long et al
EPI_ISL_1202883	Houston Methodist Hospital	Houston Methodist Hospital	S. Wesley Long et al
EPI_ISL_1202884	Houston Methodist Hospital	Houston Methodist Hospital	S. Wesley Long et al
EPI_ISL_1202885	Houston Methodist Hospital	Houston Methodist Hospital	S. Wesley Long et al
EPI_ISL_1202886	Houston Methodist Hospital	Houston Methodist Hospital	S. Wesley Long et al
EPI_ISL_1202887	Houston Methodist Hospital	Houston Methodist Hospital	S. Wesley Long et al
EPI_ISL_1202888	Houston Methodist Hospital	Houston Methodist Hospital	S. Wesley Long et al
EPI_ISL_1202889	Houston Methodist Hospital	Houston Methodist Hospital	S. Wesley Long et al
EPI_ISL_1202890	Houston Methodist Hospital	Houston Methodist Hospital	S. Wesley Long et al
EPI_ISL_1202892	Houston Methodist Hospital	Houston Methodist Hospital	S. Wesley Long et al
EPI_ISL_1202894	Houston Methodist Hospital	Houston Methodist Hospital	S. Wesley Long et al
EPI_ISL_1202895	Houston Methodist Hospital	Houston Methodist Hospital	S. Wesley Long et al
EPI_ISL_1202896	Houston Methodist Hospital	Houston Methodist Hospital	S. Wesley Long et al
EPI_ISL_1202897	Houston Methodist Hospital	Houston Methodist Hospital	S. Wesley Long et al
EPI_ISL_1202898	Houston Methodist Hospital	Houston Methodist Hospital	S. Wesley Long et al
EPI_ISL_1202902	Houston Methodist Hospital	Houston Methodist Hospital	S. Wesley Long et al
EPI_ISL_1202903	Houston Methodist Hospital	Houston Methodist Hospital	S. Wesley Long et al
EPI_ISL_1202905	Houston Methodist Hospital	Houston Methodist Hospital	S. Wesley Long et al
EPI_ISL_1202906	Houston Methodist Hospital	Houston Methodist Hospital	S. Wesley Long et al
EPI_ISL_1202907	Houston Methodist Hospital	Houston Methodist Hospital	S. Wesley Long et al
EPI_ISL_1202909	Houston Methodist Hospital	Houston Methodist Hospital	S. Wesley Long et al
EPI_ISL_1202911	Houston Methodist Hospital	Houston Methodist Hospital	S. Wesley Long et al
EPI_ISL_1202913	Houston Methodist Hospital	Houston Methodist Hospital	S. Wesley Long et al
EPI_ISL_1202915	Houston Methodist Hospital	Houston Methodist Hospital	S. Wesley Long et al
EPI_ISL_1202916	Houston Methodist Hospital	Houston Methodist Hospital	S. Wesley Long et al
EPI_ISL_1202917	Houston Methodist Hospital	Houston Methodist Hospital	S. Wesley Long et al
EPI_ISL_1202918	Houston Methodist Hospital	Houston Methodist Hospital	S. Wesley Long et al
EPI_ISL_1202919	Houston Methodist Hospital	Houston Methodist Hospital	S. Wesley Long et al
EPI_ISL_1202920	Houston Methodist Hospital	Houston Methodist Hospital	S. Wesley Long et al
EPI_ISL_1202921	Houston Methodist Hospital	Houston Methodist Hospital	S. Wesley Long et al
EPI_ISL_1202922	Houston Methodist Hospital	Houston Methodist Hospital	S. Wesley Long et al
EPI_ISL_1202923	Houston Methodist Hospital	Houston Methodist Hospital	S. Wesley Long et al
EPI_ISL_1202924	Houston Methodist Hospital	Houston Methodist Hospital	S. Wesley Long et al
EPI_ISL_1202925	Houston Methodist Hospital	Houston Methodist Hospital	S. Wesley Long et al
EPI_ISL_1202926	Houston Methodist Hospital	Houston Methodist Hospital	S. Wesley Long et al
EPI_ISL_1202927	Houston Methodist Hospital	Houston Methodist Hospital	S. Wesley Long et al
EPI_ISL_1202928	Houston Methodist Hospital	Houston Methodist Hospital	S. Wesley Long et al
EPI_ISL_1202929	Houston Methodist Hospital	Houston Methodist Hospital	S. Wesley Long et al
EPI_ISL_1202930	Houston Methodist Hospital	Houston Methodist Hospital	S. Wesley Long et al
EPI_ISL_1202931	Houston Methodist Hospital	Houston Methodist Hospital	S. Wesley Long et al
EPI_ISL_1202932	Houston Methodist Hospital	Houston Methodist Hospital	S. Wesley Long et al
EPI_ISL_1202933	Houston Methodist Hospital	Houston Methodist Hospital	S. Wesley Long et al
EPI_ISL_1202934	Houston Methodist Hospital	Houston Methodist Hospital	S. Wesley Long et al
EPI_ISL_1202935	Houston Methodist Hospital	Houston Methodist Hospital	S. Wesley Long et al
EPI_ISL_1202936	Houston Methodist Hospital	Houston Methodist Hospital	S. Wesley Long et al
EPI_ISL_1202937	Houston Methodist Hospital	Houston Methodist Hospital	S. Wesley Long et al
EPI_ISL_1202938	Houston Methodist Hospital	Houston Methodist Hospital	S. Wesley Long et al
EPI_ISL_1202939	Houston Methodist Hospital	Houston Methodist Hospital	S. Wesley Long et al
EPI_ISL_1202940	Houston Methodist Hospital	Houston Methodist Hospital	S. Wesley Long et al
EPI_ISL_1202941	Houston Methodist Hospital	Houston Methodist Hospital	S. Wesley Long et al
EPI_ISL_1202942	Houston Methodist Hospital	Houston Methodist Hospital	S. Wesley Long et al
EPI_ISL_1202943	Houston Methodist Hospital	Houston Methodist Hospital	S. Wesley Long et al
EPI_ISL_1202944	Houston Methodist Hospital	Houston Methodist Hospital	S. Wesley Long et al
EPI_ISL_1202945	Houston Methodist Hospital	Houston Methodist Hospital	S. Wesley Long et al
EPI_ISL_1202947	Houston Methodist Hospital	Houston Methodist Hospital	S. Wesley Long et al
EPI_ISL_1202948	Houston Methodist Hospital	Houston Methodist Hospital	S. Wesley Long et al
EPI_ISL_1202949	Houston Methodist Hospital	Houston Methodist Hospital	S. Wesley Long et al
EPI_ISL_1202951	Houston Methodist Hospital	Houston Methodist Hospital	S. Wesley Long et al
EPI_ISL_1202952	Houston Methodist Hospital	Houston Methodist Hospital	S. Wesley Long et al
EPI_ISL_1202953	Houston Methodist Hospital	Houston Methodist Hospital	S. Wesley Long et al
EPI_ISL_1202954	Houston Methodist Hospital	Houston Methodist Hospital	S. Wesley Long et al
EPI_ISL_1202956	Houston Methodist Hospital	Houston Methodist Hospital	S. Wesley Long et al
EPI_ISL_1202958	Houston Methodist Hospital	Houston Methodist Hospital	S. Wesley Long et al
EPI_ISL_1202959	Houston Methodist Hospital	Houston Methodist Hospital	S. Wesley Long et al
EPI_ISL_1202960	Houston Methodist Hospital	Houston Methodist Hospital	S. Wesley Long et al
EPI_ISL_1202962	Houston Methodist Hospital	Houston Methodist Hospital	S. Wesley Long et al
EPI_ISL_1202963	Houston Methodist Hospital	Houston Methodist Hospital	S. Wesley Long et al
EPI_ISL_1202964	Houston Methodist Hospital	Houston Methodist Hospital	S. Wesley Long et al
EPI_ISL_1202965	Houston Methodist Hospital	Houston Methodist Hospital	S. Wesley Long et al
EPI_ISL_1202968	Houston Methodist Hospital	Houston Methodist Hospital	S. Wesley Long et al
EPI_ISL_1202969	Houston Methodist Hospital	Houston Methodist Hospital	S. Wesley Long et al
EPI_ISL_1202970	Houston Methodist Hospital	Houston Methodist Hospital	S. Wesley Long et al
EPI_ISL_1202971	Houston Methodist Hospital	Houston Methodist Hospital	S. Wesley Long et al
EPI_ISL_1202972	Houston Methodist Hospital	Houston Methodist Hospital	S. Wesley Long et al
EPI_ISL_1202973	Houston Methodist Hospital	Houston Methodist Hospital	S. Wesley Long et al
EPI_ISL_1202977	Houston Methodist Hospital	Houston Methodist Hospital	S. Wesley Long et al
EPI_ISL_1202978	Houston Methodist Hospital	Houston Methodist Hospital	S. Wesley Long et al
EPI_ISL_1202979	Houston Methodist Hospital	Houston Methodist Hospital	S. Wesley Long et al
EPI_ISL_1202980	Houston Methodist Hospital	Houston Methodist Hospital	S. Wesley Long et al
EPI_ISL_1202981	Houston Methodist Hospital	Houston Methodist Hospital	S. Wesley Long et al
EPI_ISL_1202983	Houston Methodist Hospital	Houston Methodist Hospital	S. Wesley Long et al
EPI_ISL_1202985	Houston Methodist Hospital	Houston Methodist Hospital	S. Wesley Long et al
EPI_ISL_1202986	Houston Methodist Hospital	Houston Methodist Hospital	S. Wesley Long et al
EPI_ISL_1202987	Houston Methodist Hospital	Houston Methodist Hospital	S. Wesley Long et al
EPI_ISL_1202988	Houston Methodist Hospital	Houston Methodist Hospital	S. Wesley Long et al
EPI_ISL_1202990	Houston Methodist Hospital	Houston Methodist Hospital	S. Wesley Long et al
EPI_ISL_1202991	Houston Methodist Hospital	Houston Methodist Hospital	S. Wesley Long et al
EPI_ISL_1202992	Houston Methodist Hospital	Houston Methodist Hospital	S. Wesley Long et al
EPI_ISL_1202993	Houston Methodist Hospital	Houston Methodist Hospital	S. Wesley Long et al
EPI_ISL_1202994	Houston Methodist Hospital	Houston Methodist Hospital	S. Wesley Long et al
EPI_ISL_1202995	Houston Methodist Hospital	Houston Methodist Hospital	S. Wesley Long et al
EPI_ISL_1202997	Houston Methodist Hospital	Houston Methodist Hospital	S. Wesley Long et al
EPI_ISL_1202999	Houston Methodist Hospital	Houston Methodist Hospital	S. Wesley Long et al
EPI_ISL_1203000	Houston Methodist Hospital	Houston Methodist Hospital	S. Wesley Long et al
EPI_ISL_1203001	Houston Methodist Hospital	Houston Methodist Hospital	S. Wesley Long et al
EPI_ISL_1203002	Houston Methodist Hospital	Houston Methodist Hospital	S. Wesley Long et al
EPI_ISL_1203004	Houston Methodist Hospital	Houston Methodist Hospital	S. Wesley Long et al
EPI_ISL_1203005	Houston Methodist Hospital	Houston Methodist Hospital	S. Wesley Long et al
EPI_ISL_1203006	Houston Methodist Hospital	Houston Methodist Hospital	S. Wesley Long et al
EPI_ISL_1203007	Houston Methodist Hospital	Houston Methodist Hospital	S. Wesley Long et al
EPI_ISL_1203008	Houston Methodist Hospital	Houston Methodist Hospital	S. Wesley Long et al
EPI_ISL_1203009	Houston Methodist Hospital	Houston Methodist Hospital	S. Wesley Long et al
EPI_ISL_1203010	Houston Methodist Hospital	Houston Methodist Hospital	S. Wesley Long et al
EPI_ISL_1203012	Houston Methodist Hospital	Houston Methodist Hospital	S. Wesley Long et al
EPI_ISL_1203013	Houston Methodist Hospital	Houston Methodist Hospital	S. Wesley Long et al
EPI_ISL_1203014	Houston Methodist Hospital	Houston Methodist Hospital	S. Wesley Long et al
EPI_ISL_1203015	Houston Methodist Hospital	Houston Methodist Hospital	S. Wesley Long et al
EPI_ISL_1203016	Houston Methodist Hospital	Houston Methodist Hospital	S. Wesley Long et al
EPI_ISL_1203017	Houston Methodist Hospital	Houston Methodist Hospital	S. Wesley Long et al
EPI_ISL_1203018	Houston Methodist Hospital	Houston Methodist Hospital	S. Wesley Long et al
EPI_ISL_1203019	Houston Methodist Hospital	Houston Methodist Hospital	S. Wesley Long et al
EPI_ISL_1203020	Houston Methodist Hospital	Houston Methodist Hospital	S. Wesley Long et al
EPI_ISL_1203021	Houston Methodist Hospital	Houston Methodist Hospital	S. Wesley Long et al
EPI_ISL_1203022	Houston Methodist Hospital	Houston Methodist Hospital	S. Wesley Long et al
EPI_ISL_1203023	Houston Methodist Hospital	Houston Methodist Hospital	S. Wesley Long et al
EPI_ISL_1203024	Houston Methodist Hospital	Houston Methodist Hospital	S. Wesley Long et al
EPI_ISL_1203027	Houston Methodist Hospital	Houston Methodist Hospital	S. Wesley Long et al
EPI_ISL_1203028	Houston Methodist Hospital	Houston Methodist Hospital	S. Wesley Long et al
EPI_ISL_1203029	Houston Methodist Hospital	Houston Methodist Hospital	S. Wesley Long et al
EPI_ISL_1203030	Houston Methodist Hospital	Houston Methodist Hospital	S. Wesley Long et al
EPI_ISL_1203031	Houston Methodist Hospital	Houston Methodist Hospital	S. Wesley Long et al
EPI_ISL_1203033	Houston Methodist Hospital	Houston Methodist Hospital	S. Wesley Long et al
EPI_ISL_1203034	Houston Methodist Hospital	Houston Methodist Hospital	S. Wesley Long et al
EPI_ISL_1203035	Houston Methodist Hospital	Houston Methodist Hospital	S. Wesley Long et al
EPI_ISL_1203036	Houston Methodist Hospital	Houston Methodist Hospital	S. Wesley Long et al
EPI_ISL_1203038	Houston Methodist Hospital	Houston Methodist Hospital	S. Wesley Long et al
EPI_ISL_1203039	Houston Methodist Hospital	Houston Methodist Hospital	S. Wesley Long et al
EPI_ISL_1203040	Houston Methodist Hospital	Houston Methodist Hospital	S. Wesley Long et al
EPI_ISL_1203041	Houston Methodist Hospital	Houston Methodist Hospital	S. Wesley Long et al
EPI_ISL_1203042	Houston Methodist Hospital	Houston Methodist Hospital	S. Wesley Long et al
EPI_ISL_1203043	Houston Methodist Hospital	Houston Methodist Hospital	S. Wesley Long et al
EPI_ISL_1203045	Houston Methodist Hospital	Houston Methodist Hospital	S. Wesley Long et al
EPI_ISL_1203046	Houston Methodist Hospital	Houston Methodist Hospital	S. Wesley Long et al
EPI_ISL_1203047	Houston Methodist Hospital	Houston Methodist Hospital	S. Wesley Long et al
EPI_ISL_1203049	Houston Methodist Hospital	Houston Methodist Hospital	S. Wesley Long et al
EPI_ISL_1203050	Houston Methodist Hospital	Houston Methodist Hospital	S. Wesley Long et al
EPI_ISL_1203051	Houston Methodist Hospital	Houston Methodist Hospital	S. Wesley Long et al
EPI_ISL_1203052	Houston Methodist Hospital	Houston Methodist Hospital	S. Wesley Long et al
EPI_ISL_1203053	Houston Methodist Hospital	Houston Methodist Hospital	S. Wesley Long et al
EPI_ISL_1203054	Houston Methodist Hospital	Houston Methodist Hospital	S. Wesley Long et al
EPI_ISL_1203055	Houston Methodist Hospital	Houston Methodist Hospital	S. Wesley Long et al
EPI_ISL_1203057	Houston Methodist Hospital	Houston Methodist Hospital	S. Wesley Long et al
EPI_ISL_1203061	Houston Methodist Hospital	Houston Methodist Hospital	S. Wesley Long et al
EPI_ISL_1203062	Houston Methodist Hospital	Houston Methodist Hospital	S. Wesley Long et al
EPI_ISL_1203063	Houston Methodist Hospital	Houston Methodist Hospital	S. Wesley Long et al
EPI_ISL_1203064	Houston Methodist Hospital	Houston Methodist Hospital	S. Wesley Long et al
EPI_ISL_1203065	Houston Methodist Hospital	Houston Methodist Hospital	S. Wesley Long et al
EPI_ISL_1203066	Houston Methodist Hospital	Houston Methodist Hospital	S. Wesley Long et al
EPI_ISL_1203067	Houston Methodist Hospital	Houston Methodist Hospital	S. Wesley Long et al
EPI_ISL_1203070	Houston Methodist Hospital	Houston Methodist Hospital	S. Wesley Long et al
EPI_ISL_1203071	Houston Methodist Hospital	Houston Methodist Hospital	S. Wesley Long et al
EPI_ISL_1203072	Houston Methodist Hospital	Houston Methodist Hospital	S. Wesley Long et al
EPI_ISL_1203074	Houston Methodist Hospital	Houston Methodist Hospital	S. Wesley Long et al
EPI_ISL_1203075	Houston Methodist Hospital	Houston Methodist Hospital	S. Wesley Long et al
EPI_ISL_1203076	Houston Methodist Hospital	Houston Methodist Hospital	S. Wesley Long et al
EPI_ISL_1203078	Houston Methodist Hospital	Houston Methodist Hospital	S. Wesley Long et al
EPI_ISL_1203079	Houston Methodist Hospital	Houston Methodist Hospital	S. Wesley Long et al
EPI_ISL_1203080	Houston Methodist Hospital	Houston Methodist Hospital	S. Wesley Long et al
EPI_ISL_1203081	Houston Methodist Hospital	Houston Methodist Hospital	S. Wesley Long et al
EPI_ISL_1203082	Houston Methodist Hospital	Houston Methodist Hospital	S. Wesley Long et al
EPI_ISL_1203083	Houston Methodist Hospital	Houston Methodist Hospital	S. Wesley Long et al
EPI_ISL_1203084	Houston Methodist Hospital	Houston Methodist Hospital	S. Wesley Long et al
EPI_ISL_1203085	Houston Methodist Hospital	Houston Methodist Hospital	S. Wesley Long et al
EPI_ISL_1203086	Houston Methodist Hospital	Houston Methodist Hospital	S. Wesley Long et al
EPI_ISL_1203087	Houston Methodist Hospital	Houston Methodist Hospital	S. Wesley Long et al
EPI_ISL_1203088	Houston Methodist Hospital	Houston Methodist Hospital	S. Wesley Long et al
EPI_ISL_1203089	Houston Methodist Hospital	Houston Methodist Hospital	S. Wesley Long et al
EPI_ISL_1203090	Houston Methodist Hospital	Houston Methodist Hospital	S. Wesley Long et al
EPI_ISL_1203092	Houston Methodist Hospital	Houston Methodist Hospital	S. Wesley Long et al
EPI_ISL_1203094	Houston Methodist Hospital	Houston Methodist Hospital	S. Wesley Long et al
EPI_ISL_1203095	Houston Methodist Hospital	Houston Methodist Hospital	S. Wesley Long et al
EPI_ISL_1203096	Houston Methodist Hospital	Houston Methodist Hospital	S. Wesley Long et al
EPI_ISL_1203097	Houston Methodist Hospital	Houston Methodist Hospital	S. Wesley Long et al
EPI_ISL_1203098	Houston Methodist Hospital	Houston Methodist Hospital	S. Wesley Long et al
EPI_ISL_1203099	Houston Methodist Hospital	Houston Methodist Hospital	S. Wesley Long et al
EPI_ISL_1203100	Houston Methodist Hospital	Houston Methodist Hospital	S. Wesley Long et al
EPI_ISL_1203101	Houston Methodist Hospital	Houston Methodist Hospital	S. Wesley Long et al
EPI_ISL_1203103	Houston Methodist Hospital	Houston Methodist Hospital	S. Wesley Long et al
EPI_ISL_1203104	Houston Methodist Hospital	Houston Methodist Hospital	S. Wesley Long et al
EPI_ISL_1203105	Houston Methodist Hospital	Houston Methodist Hospital	S. Wesley Long et al
EPI_ISL_1203107	Houston Methodist Hospital	Houston Methodist Hospital	S. Wesley Long et al
EPI_ISL_1203108	Houston Methodist Hospital	Houston Methodist Hospital	S. Wesley Long et al
EPI_ISL_1203109	Houston Methodist Hospital	Houston Methodist Hospital	S. Wesley Long et al
EPI_ISL_1203110	Houston Methodist Hospital	Houston Methodist Hospital	S. Wesley Long et al
EPI_ISL_1203111	Houston Methodist Hospital	Houston Methodist Hospital	S. Wesley Long et al
EPI_ISL_1203112	Houston Methodist Hospital	Houston Methodist Hospital	S. Wesley Long et al
EPI_ISL_1203113	Houston Methodist Hospital	Houston Methodist Hospital	S. Wesley Long et al
EPI_ISL_1203115	Houston Methodist Hospital	Houston Methodist Hospital	S. Wesley Long et al
EPI_ISL_1203116	Houston Methodist Hospital	Houston Methodist Hospital	S. Wesley Long et al
EPI_ISL_1203117	Houston Methodist Hospital	Houston Methodist Hospital	S. Wesley Long et al
EPI_ISL_1203118	Houston Methodist Hospital	Houston Methodist Hospital	S. Wesley Long et al
EPI_ISL_1203119	Houston Methodist Hospital	Houston Methodist Hospital	S. Wesley Long et al
EPI_ISL_1203120	Houston Methodist Hospital	Houston Methodist Hospital	S. Wesley Long et al
EPI_ISL_1203121	Houston Methodist Hospital	Houston Methodist Hospital	S. Wesley Long et al
EPI_ISL_1203122	Houston Methodist Hospital	Houston Methodist Hospital	S. Wesley Long et al
EPI_ISL_1203123	Houston Methodist Hospital	Houston Methodist Hospital	S. Wesley Long et al
EPI_ISL_1203124	Houston Methodist Hospital	Houston Methodist Hospital	S. Wesley Long et al
EPI_ISL_1203126	Houston Methodist Hospital	Houston Methodist Hospital	S. Wesley Long et al
EPI_ISL_1203128	Houston Methodist Hospital	Houston Methodist Hospital	S. Wesley Long et al
EPI_ISL_1203129	Houston Methodist Hospital	Houston Methodist Hospital	S. Wesley Long et al
EPI_ISL_1203130	Houston Methodist Hospital	Houston Methodist Hospital	S. Wesley Long et al
EPI_ISL_1203131	Houston Methodist Hospital	Houston Methodist Hospital	S. Wesley Long et al
EPI_ISL_1203132	Houston Methodist Hospital	Houston Methodist Hospital	S. Wesley Long et al
EPI_ISL_1203133	Houston Methodist Hospital	Houston Methodist Hospital	S. Wesley Long et al
EPI_ISL_1203134	Houston Methodist Hospital	Houston Methodist Hospital	S. Wesley Long et al
EPI_ISL_1203135	Houston Methodist Hospital	Houston Methodist Hospital	S. Wesley Long et al
EPI_ISL_1203136	Houston Methodist Hospital	Houston Methodist Hospital	S. Wesley Long et al
EPI_ISL_1203137	Houston Methodist Hospital	Houston Methodist Hospital	S. Wesley Long et al
EPI_ISL_1203138	Houston Methodist Hospital	Houston Methodist Hospital	S. Wesley Long et al
EPI_ISL_1203139	Houston Methodist Hospital	Houston Methodist Hospital	S. Wesley Long et al
EPI_ISL_1203141	Houston Methodist Hospital	Houston Methodist Hospital	S. Wesley Long et al
EPI_ISL_1203142	Houston Methodist Hospital	Houston Methodist Hospital	S. Wesley Long et al
EPI_ISL_1203143	Houston Methodist Hospital	Houston Methodist Hospital	S. Wesley Long et al
EPI_ISL_1203144	Houston Methodist Hospital	Houston Methodist Hospital	S. Wesley Long et al
EPI_ISL_1203145	Houston Methodist Hospital	Houston Methodist Hospital	S. Wesley Long et al
EPI_ISL_1203146	Houston Methodist Hospital	Houston Methodist Hospital	S. Wesley Long et al
EPI_ISL_1203147	Houston Methodist Hospital	Houston Methodist Hospital	S. Wesley Long et al
EPI_ISL_1203148	Houston Methodist Hospital	Houston Methodist Hospital	S. Wesley Long et al
EPI_ISL_1203149	Houston Methodist Hospital	Houston Methodist Hospital	S. Wesley Long et al
EPI_ISL_1203150	Houston Methodist Hospital	Houston Methodist Hospital	S. Wesley Long et al
EPI_ISL_1203151	Houston Methodist Hospital	Houston Methodist Hospital	S. Wesley Long et al
EPI_ISL_1203152	Houston Methodist Hospital	Houston Methodist Hospital	S. Wesley Long et al
EPI_ISL_1203153	Houston Methodist Hospital	Houston Methodist Hospital	S. Wesley Long et al
EPI_ISL_1203154	Houston Methodist Hospital	Houston Methodist Hospital	S. Wesley Long et al
EPI_ISL_1203155	Houston Methodist Hospital	Houston Methodist Hospital	S. Wesley Long et al
EPI_ISL_1203156	Houston Methodist Hospital	Houston Methodist Hospital	S. Wesley Long et al
EPI_ISL_1203158	Houston Methodist Hospital	Houston Methodist Hospital	S. Wesley Long et al
EPI_ISL_1203159	Houston Methodist Hospital	Houston Methodist Hospital	S. Wesley Long et al
EPI_ISL_1203160	Houston Methodist Hospital	Houston Methodist Hospital	S. Wesley Long et al
EPI_ISL_1203161	Houston Methodist Hospital	Houston Methodist Hospital	S. Wesley Long et al
EPI_ISL_1203163	Houston Methodist Hospital	Houston Methodist Hospital	S. Wesley Long et al
EPI_ISL_1203164	Houston Methodist Hospital	Houston Methodist Hospital	S. Wesley Long et al
EPI_ISL_1203165	Houston Methodist Hospital	Houston Methodist Hospital	S. Wesley Long et al
EPI_ISL_1203166	Houston Methodist Hospital	Houston Methodist Hospital	S. Wesley Long et al
EPI_ISL_1203167	Houston Methodist Hospital	Houston Methodist Hospital	S. Wesley Long et al
EPI_ISL_1203168	Houston Methodist Hospital	Houston Methodist Hospital	S. Wesley Long et al
EPI_ISL_1203169	Houston Methodist Hospital	Houston Methodist Hospital	S. Wesley Long et al
EPI_ISL_1203170	Houston Methodist Hospital	Houston Methodist Hospital	S. Wesley Long et al
EPI_ISL_1203171	Houston Methodist Hospital	Houston Methodist Hospital	S. Wesley Long et al
EPI_ISL_1203172	Houston Methodist Hospital	Houston Methodist Hospital	S. Wesley Long et al
EPI_ISL_1203173	Houston Methodist Hospital	Houston Methodist Hospital	S. Wesley Long et al
EPI_ISL_1203174	Houston Methodist Hospital	Houston Methodist Hospital	S. Wesley Long et al
EPI_ISL_1203175	Houston Methodist Hospital	Houston Methodist Hospital	S. Wesley Long et al
EPI_ISL_1203176	Houston Methodist Hospital	Houston Methodist Hospital	S. Wesley Long et al
EPI_ISL_1203177	Houston Methodist Hospital	Houston Methodist Hospital	S. Wesley Long et al
EPI_ISL_1203178	Houston Methodist Hospital	Houston Methodist Hospital	S. Wesley Long et al
EPI_ISL_1203180	Houston Methodist Hospital	Houston Methodist Hospital	S. Wesley Long et al
EPI_ISL_1203181	Houston Methodist Hospital	Houston Methodist Hospital	S. Wesley Long et al
EPI_ISL_1203183	Houston Methodist Hospital	Houston Methodist Hospital	S. Wesley Long et al
EPI_ISL_1203185	Houston Methodist Hospital	Houston Methodist Hospital	S. Wesley Long et al
EPI_ISL_1203187	Houston Methodist Hospital	Houston Methodist Hospital	S. Wesley Long et al
EPI_ISL_1203189	Houston Methodist Hospital	Houston Methodist Hospital	S. Wesley Long et al
EPI_ISL_1203191	Houston Methodist Hospital	Houston Methodist Hospital	S. Wesley Long et al
EPI_ISL_1203192	Houston Methodist Hospital	Houston Methodist Hospital	S. Wesley Long et al
EPI_ISL_1203193	Houston Methodist Hospital	Houston Methodist Hospital	S. Wesley Long et al
EPI_ISL_1203194	Houston Methodist Hospital	Houston Methodist Hospital	S. Wesley Long et al
EPI_ISL_1203195	Houston Methodist Hospital	Houston Methodist Hospital	S. Wesley Long et al
EPI_ISL_1203196	Houston Methodist Hospital	Houston Methodist Hospital	S. Wesley Long et al
EPI_ISL_1203198	Houston Methodist Hospital	Houston Methodist Hospital	S. Wesley Long et al
EPI_ISL_1203199	Houston Methodist Hospital	Houston Methodist Hospital	S. Wesley Long et al
EPI_ISL_1203200	Houston Methodist Hospital	Houston Methodist Hospital	S. Wesley Long et al
EPI_ISL_1203202	Houston Methodist Hospital	Houston Methodist Hospital	S. Wesley Long et al
EPI_ISL_1203203	Houston Methodist Hospital	Houston Methodist Hospital	S. Wesley Long et al
EPI_ISL_1203204	Houston Methodist Hospital	Houston Methodist Hospital	S. Wesley Long et al
EPI_ISL_1203205	Houston Methodist Hospital	Houston Methodist Hospital	S. Wesley Long et al
EPI_ISL_1203206	Houston Methodist Hospital	Houston Methodist Hospital	S. Wesley Long et al
EPI_ISL_1203207	Houston Methodist Hospital	Houston Methodist Hospital	S. Wesley Long et al
EPI_ISL_1203208	Houston Methodist Hospital	Houston Methodist Hospital	S. Wesley Long et al
EPI_ISL_1203209	Houston Methodist Hospital	Houston Methodist Hospital	S. Wesley Long et al
EPI_ISL_1203210	Houston Methodist Hospital	Houston Methodist Hospital	S. Wesley Long et al
EPI_ISL_1203211	Houston Methodist Hospital	Houston Methodist Hospital	S. Wesley Long et al
EPI_ISL_1203212	Houston Methodist Hospital	Houston Methodist Hospital	S. Wesley Long et al
EPI_ISL_1203214	Houston Methodist Hospital	Houston Methodist Hospital	S. Wesley Long et al
EPI_ISL_1203216	Houston Methodist Hospital	Houston Methodist Hospital	S. Wesley Long et al
EPI_ISL_1203217	Houston Methodist Hospital	Houston Methodist Hospital	S. Wesley Long et al
EPI_ISL_1203218	Houston Methodist Hospital	Houston Methodist Hospital	S. Wesley Long et al
EPI_ISL_1203219	Houston Methodist Hospital	Houston Methodist Hospital	S. Wesley Long et al
EPI_ISL_1203220	Houston Methodist Hospital	Houston Methodist Hospital	S. Wesley Long et al
EPI_ISL_1203221	Houston Methodist Hospital	Houston Methodist Hospital	S. Wesley Long et al
EPI_ISL_1203222	Houston Methodist Hospital	Houston Methodist Hospital	S. Wesley Long et al
EPI_ISL_1203223	Houston Methodist Hospital	Houston Methodist Hospital	S. Wesley Long et al
EPI_ISL_1203224	Houston Methodist Hospital	Houston Methodist Hospital	S. Wesley Long et al
EPI_ISL_1203227	Houston Methodist Hospital	Houston Methodist Hospital	S. Wesley Long et al
EPI_ISL_1203228	Houston Methodist Hospital	Houston Methodist Hospital	S. Wesley Long et al
EPI_ISL_1203230	Houston Methodist Hospital	Houston Methodist Hospital	S. Wesley Long et al
EPI_ISL_1203232	Houston Methodist Hospital	Houston Methodist Hospital	S. Wesley Long et al
EPI_ISL_1203233	Houston Methodist Hospital	Houston Methodist Hospital	S. Wesley Long et al
EPI_ISL_1203234	Houston Methodist Hospital	Houston Methodist Hospital	S. Wesley Long et al
EPI_ISL_1203235	Houston Methodist Hospital	Houston Methodist Hospital	S. Wesley Long et al
EPI_ISL_1203236	Houston Methodist Hospital	Houston Methodist Hospital	S. Wesley Long et al
EPI_ISL_1203237	Houston Methodist Hospital	Houston Methodist Hospital	S. Wesley Long et al
EPI_ISL_1203238	Houston Methodist Hospital	Houston Methodist Hospital	S. Wesley Long et al
EPI_ISL_1203239	Houston Methodist Hospital	Houston Methodist Hospital	S. Wesley Long et al
EPI_ISL_1203240	Houston Methodist Hospital	Houston Methodist Hospital	S. Wesley Long et al
EPI_ISL_1203241	Houston Methodist Hospital	Houston Methodist Hospital	S. Wesley Long et al
EPI_ISL_1203242	Houston Methodist Hospital	Houston Methodist Hospital	S. Wesley Long et al
EPI_ISL_1203243	Houston Methodist Hospital	Houston Methodist Hospital	S. Wesley Long et al
EPI_ISL_1203244	Houston Methodist Hospital	Houston Methodist Hospital	S. Wesley Long et al
EPI_ISL_1203245	Houston Methodist Hospital	Houston Methodist Hospital	S. Wesley Long et al
EPI_ISL_1203246	Houston Methodist Hospital	Houston Methodist Hospital	S. Wesley Long et al
EPI_ISL_1203248	Houston Methodist Hospital	Houston Methodist Hospital	S. Wesley Long et al
EPI_ISL_1203249	Houston Methodist Hospital	Houston Methodist Hospital	S. Wesley Long et al
EPI_ISL_1203250	Houston Methodist Hospital	Houston Methodist Hospital	S. Wesley Long et al
EPI_ISL_1203252	Houston Methodist Hospital	Houston Methodist Hospital	S. Wesley Long et al
EPI_ISL_1203253	Houston Methodist Hospital	Houston Methodist Hospital	S. Wesley Long et al
EPI_ISL_1203254	Houston Methodist Hospital	Houston Methodist Hospital	S. Wesley Long et al
EPI_ISL_1203255	Houston Methodist Hospital	Houston Methodist Hospital	S. Wesley Long et al
EPI_ISL_1203256	Houston Methodist Hospital	Houston Methodist Hospital	S. Wesley Long et al
EPI_ISL_1203258	Houston Methodist Hospital	Houston Methodist Hospital	S. Wesley Long et al
EPI_ISL_1203259	Houston Methodist Hospital	Houston Methodist Hospital	S. Wesley Long et al
EPI_ISL_1203260	Houston Methodist Hospital	Houston Methodist Hospital	S. Wesley Long et al
EPI_ISL_1203261	Houston Methodist Hospital	Houston Methodist Hospital	S. Wesley Long et al
EPI_ISL_1203262	Houston Methodist Hospital	Houston Methodist Hospital	S. Wesley Long et al
EPI_ISL_1203263	Houston Methodist Hospital	Houston Methodist Hospital	S. Wesley Long et al
EPI_ISL_1203264	Houston Methodist Hospital	Houston Methodist Hospital	S. Wesley Long et al
EPI_ISL_1203265	Houston Methodist Hospital	Houston Methodist Hospital	S. Wesley Long et al
EPI_ISL_1203266	Houston Methodist Hospital	Houston Methodist Hospital	S. Wesley Long et al
EPI_ISL_1203269	Houston Methodist Hospital	Houston Methodist Hospital	S. Wesley Long et al
EPI_ISL_1203270	Houston Methodist Hospital	Houston Methodist Hospital	S. Wesley Long et al
EPI_ISL_1203272	Houston Methodist Hospital	Houston Methodist Hospital	S. Wesley Long et al
EPI_ISL_1203273	Houston Methodist Hospital	Houston Methodist Hospital	S. Wesley Long et al
EPI_ISL_1203274	Houston Methodist Hospital	Houston Methodist Hospital	S. Wesley Long et al
EPI_ISL_1203275	Houston Methodist Hospital	Houston Methodist Hospital	S. Wesley Long et al
EPI_ISL_1203279	Houston Methodist Hospital	Houston Methodist Hospital	S. Wesley Long et al
EPI_ISL_1203280	Houston Methodist Hospital	Houston Methodist Hospital	S. Wesley Long et al
EPI_ISL_1203281	Houston Methodist Hospital	Houston Methodist Hospital	S. Wesley Long et al
EPI_ISL_1203282	Houston Methodist Hospital	Houston Methodist Hospital	S. Wesley Long et al
EPI_ISL_1203283	Houston Methodist Hospital	Houston Methodist Hospital	S. Wesley Long et al
EPI_ISL_1203284	Houston Methodist Hospital	Houston Methodist Hospital	S. Wesley Long et al
EPI_ISL_1203285	Houston Methodist Hospital	Houston Methodist Hospital	S. Wesley Long et al
EPI_ISL_1203286	Houston Methodist Hospital	Houston Methodist Hospital	S. Wesley Long et al
EPI_ISL_1203288	Houston Methodist Hospital	Houston Methodist Hospital	S. Wesley Long et al
EPI_ISL_1203290	Houston Methodist Hospital	Houston Methodist Hospital	S. Wesley Long et al
EPI_ISL_1203291	Houston Methodist Hospital	Houston Methodist Hospital	S. Wesley Long et al
EPI_ISL_1203292	Houston Methodist Hospital	Houston Methodist Hospital	S. Wesley Long et al
EPI_ISL_1203293	Houston Methodist Hospital	Houston Methodist Hospital	S. Wesley Long et al
EPI_ISL_1203294	Houston Methodist Hospital	Houston Methodist Hospital	S. Wesley Long et al
EPI_ISL_1203295	Houston Methodist Hospital	Houston Methodist Hospital	S. Wesley Long et al
EPI_ISL_1203296	Houston Methodist Hospital	Houston Methodist Hospital	S. Wesley Long et al
EPI_ISL_1203297	Houston Methodist Hospital	Houston Methodist Hospital	S. Wesley Long et al
EPI_ISL_1203298	Houston Methodist Hospital	Houston Methodist Hospital	S. Wesley Long et al
EPI_ISL_1203299	Houston Methodist Hospital	Houston Methodist Hospital	S. Wesley Long et al
EPI_ISL_1203301	Houston Methodist Hospital	Houston Methodist Hospital	S. Wesley Long et al
EPI_ISL_1203305	Houston Methodist Hospital	Houston Methodist Hospital	S. Wesley Long et al
EPI_ISL_1203306	Houston Methodist Hospital	Houston Methodist Hospital	S. Wesley Long et al
EPI_ISL_1203307	Houston Methodist Hospital	Houston Methodist Hospital	S. Wesley Long et al
EPI_ISL_1203308	Houston Methodist Hospital	Houston Methodist Hospital	S. Wesley Long et al
EPI_ISL_1203309	Houston Methodist Hospital	Houston Methodist Hospital	S. Wesley Long et al
EPI_ISL_1203312	Houston Methodist Hospital	Houston Methodist Hospital	S. Wesley Long et al
EPI_ISL_1203314	Houston Methodist Hospital	Houston Methodist Hospital	S. Wesley Long et al
EPI_ISL_1203315	Houston Methodist Hospital	Houston Methodist Hospital	S. Wesley Long et al
EPI_ISL_1203317	Houston Methodist Hospital	Houston Methodist Hospital	S. Wesley Long et al
EPI_ISL_1203318	Houston Methodist Hospital	Houston Methodist Hospital	S. Wesley Long et al
EPI_ISL_1203319	Houston Methodist Hospital	Houston Methodist Hospital	S. Wesley Long et al
EPI_ISL_1203321	Houston Methodist Hospital	Houston Methodist Hospital	S. Wesley Long et al
EPI_ISL_1203322	Houston Methodist Hospital	Houston Methodist Hospital	S. Wesley Long et al
EPI_ISL_1203323	Houston Methodist Hospital	Houston Methodist Hospital	S. Wesley Long et al
EPI_ISL_1203326	Houston Methodist Hospital	Houston Methodist Hospital	S. Wesley Long et al
EPI_ISL_1203327	Houston Methodist Hospital	Houston Methodist Hospital	S. Wesley Long et al
EPI_ISL_1203328	Houston Methodist Hospital	Houston Methodist Hospital	S. Wesley Long et al
EPI_ISL_1203329	Houston Methodist Hospital	Houston Methodist Hospital	S. Wesley Long et al
EPI_ISL_1203330	Houston Methodist Hospital	Houston Methodist Hospital	S. Wesley Long et al
EPI_ISL_1203332	Houston Methodist Hospital	Houston Methodist Hospital	S. Wesley Long et al
EPI_ISL_1203333	Houston Methodist Hospital	Houston Methodist Hospital	S. Wesley Long et al
EPI_ISL_1203335	Houston Methodist Hospital	Houston Methodist Hospital	S. Wesley Long et al
EPI_ISL_1203338	Houston Methodist Hospital	Houston Methodist Hospital	S. Wesley Long et al
EPI_ISL_1203339	Houston Methodist Hospital	Houston Methodist Hospital	S. Wesley Long et al
EPI_ISL_1203341	Houston Methodist Hospital	Houston Methodist Hospital	S. Wesley Long et al
EPI_ISL_1203342	Houston Methodist Hospital	Houston Methodist Hospital	S. Wesley Long et al
EPI_ISL_1203343	Houston Methodist Hospital	Houston Methodist Hospital	S. Wesley Long et al
EPI_ISL_1203344	Houston Methodist Hospital	Houston Methodist Hospital	S. Wesley Long et al
EPI_ISL_1203345	Houston Methodist Hospital	Houston Methodist Hospital	S. Wesley Long et al
EPI_ISL_1203346	Houston Methodist Hospital	Houston Methodist Hospital	S. Wesley Long et al
EPI_ISL_1203347	Houston Methodist Hospital	Houston Methodist Hospital	S. Wesley Long et al
EPI_ISL_1203349	Houston Methodist Hospital	Houston Methodist Hospital	S. Wesley Long et al
EPI_ISL_1203350	Houston Methodist Hospital	Houston Methodist Hospital	S. Wesley Long et al
EPI_ISL_1203351	Houston Methodist Hospital	Houston Methodist Hospital	S. Wesley Long et al
EPI_ISL_1203353	Houston Methodist Hospital	Houston Methodist Hospital	S. Wesley Long et al
EPI_ISL_1203354	Houston Methodist Hospital	Houston Methodist Hospital	S. Wesley Long et al
EPI_ISL_1203355	Houston Methodist Hospital	Houston Methodist Hospital	S. Wesley Long et al
EPI_ISL_1203356	Houston Methodist Hospital	Houston Methodist Hospital	S. Wesley Long et al
EPI_ISL_1203357	Houston Methodist Hospital	Houston Methodist Hospital	S. Wesley Long et al
EPI_ISL_1203358	Houston Methodist Hospital	Houston Methodist Hospital	S. Wesley Long et al
EPI_ISL_1203360	Houston Methodist Hospital	Houston Methodist Hospital	S. Wesley Long et al
EPI_ISL_1203361	Houston Methodist Hospital	Houston Methodist Hospital	S. Wesley Long et al
EPI_ISL_1203362	Houston Methodist Hospital	Houston Methodist Hospital	S. Wesley Long et al
EPI_ISL_1203363	Houston Methodist Hospital	Houston Methodist Hospital	S. Wesley Long et al
EPI_ISL_1203364	Houston Methodist Hospital	Houston Methodist Hospital	S. Wesley Long et al
EPI_ISL_1203365	Houston Methodist Hospital	Houston Methodist Hospital	S. Wesley Long et al
EPI_ISL_1203366	Houston Methodist Hospital	Houston Methodist Hospital	S. Wesley Long et al
EPI_ISL_1203371	Houston Methodist Hospital	Houston Methodist Hospital	S. Wesley Long et al
EPI_ISL_1203374	Houston Methodist Hospital	Houston Methodist Hospital	S. Wesley Long et al
EPI_ISL_1203375	Houston Methodist Hospital	Houston Methodist Hospital	S. Wesley Long et al
EPI_ISL_1203376	Houston Methodist Hospital	Houston Methodist Hospital	S. Wesley Long et al
EPI_ISL_1203377	Houston Methodist Hospital	Houston Methodist Hospital	S. Wesley Long et al
EPI_ISL_1203378	Houston Methodist Hospital	Houston Methodist Hospital	S. Wesley Long et al
EPI_ISL_1203380	Houston Methodist Hospital	Houston Methodist Hospital	S. Wesley Long et al
EPI_ISL_1203381	Houston Methodist Hospital	Houston Methodist Hospital	S. Wesley Long et al
EPI_ISL_1203382	Houston Methodist Hospital	Houston Methodist Hospital	S. Wesley Long et al
EPI_ISL_1203383	Houston Methodist Hospital	Houston Methodist Hospital	S. Wesley Long et al
EPI_ISL_1203384	Houston Methodist Hospital	Houston Methodist Hospital	S. Wesley Long et al
EPI_ISL_1203385	Houston Methodist Hospital	Houston Methodist Hospital	S. Wesley Long et al
EPI_ISL_1203387	Houston Methodist Hospital	Houston Methodist Hospital	S. Wesley Long et al
EPI_ISL_1203388	Houston Methodist Hospital	Houston Methodist Hospital	S. Wesley Long et al
EPI_ISL_1203389	Houston Methodist Hospital	Houston Methodist Hospital	S. Wesley Long et al
EPI_ISL_1203391	Houston Methodist Hospital	Houston Methodist Hospital	S. Wesley Long et al
EPI_ISL_1203392	Houston Methodist Hospital	Houston Methodist Hospital	S. Wesley Long et al
EPI_ISL_1203395	Houston Methodist Hospital	Houston Methodist Hospital	S. Wesley Long et al
EPI_ISL_1203398	Houston Methodist Hospital	Houston Methodist Hospital	S. Wesley Long et al
EPI_ISL_1203401	Houston Methodist Hospital	Houston Methodist Hospital	S. Wesley Long et al
EPI_ISL_1203402	Houston Methodist Hospital	Houston Methodist Hospital	S. Wesley Long et al
EPI_ISL_1203403	Houston Methodist Hospital	Houston Methodist Hospital	S. Wesley Long et al
EPI_ISL_1203404	Houston Methodist Hospital	Houston Methodist Hospital	S. Wesley Long et al
EPI_ISL_1203405	Houston Methodist Hospital	Houston Methodist Hospital	S. Wesley Long et al
EPI_ISL_1203407	Houston Methodist Hospital	Houston Methodist Hospital	S. Wesley Long et al
EPI_ISL_1203408	Houston Methodist Hospital	Houston Methodist Hospital	S. Wesley Long et al
EPI_ISL_1203409	Houston Methodist Hospital	Houston Methodist Hospital	S. Wesley Long et al
EPI_ISL_1203410	Houston Methodist Hospital	Houston Methodist Hospital	S. Wesley Long et al
EPI_ISL_1203411	Houston Methodist Hospital	Houston Methodist Hospital	S. Wesley Long et al
EPI_ISL_1203412	Houston Methodist Hospital	Houston Methodist Hospital	S. Wesley Long et al
EPI_ISL_1203414	Houston Methodist Hospital	Houston Methodist Hospital	S. Wesley Long et al
EPI_ISL_1203415	Houston Methodist Hospital	Houston Methodist Hospital	S. Wesley Long et al
EPI_ISL_1203416	Houston Methodist Hospital	Houston Methodist Hospital	S. Wesley Long et al
EPI_ISL_1203418	Houston Methodist Hospital	Houston Methodist Hospital	S. Wesley Long et al
EPI_ISL_1203419	Houston Methodist Hospital	Houston Methodist Hospital	S. Wesley Long et al
EPI_ISL_1203420	Houston Methodist Hospital	Houston Methodist Hospital	S. Wesley Long et al
EPI_ISL_1203422	Houston Methodist Hospital	Houston Methodist Hospital	S. Wesley Long et al
EPI_ISL_1203423	Houston Methodist Hospital	Houston Methodist Hospital	S. Wesley Long et al
EPI_ISL_1203424	Houston Methodist Hospital	Houston Methodist Hospital	S. Wesley Long et al
EPI_ISL_1203425	Houston Methodist Hospital	Houston Methodist Hospital	S. Wesley Long et al
EPI_ISL_1203427	Houston Methodist Hospital	Houston Methodist Hospital	S. Wesley Long et al
EPI_ISL_1203428	Houston Methodist Hospital	Houston Methodist Hospital	S. Wesley Long et al
EPI_ISL_1203429	Houston Methodist Hospital	Houston Methodist Hospital	S. Wesley Long et al
EPI_ISL_1203431	Houston Methodist Hospital	Houston Methodist Hospital	S. Wesley Long et al
EPI_ISL_1203432	Houston Methodist Hospital	Houston Methodist Hospital	S. Wesley Long et al
EPI_ISL_1203433	Houston Methodist Hospital	Houston Methodist Hospital	S. Wesley Long et al
EPI_ISL_1203434	Houston Methodist Hospital	Houston Methodist Hospital	S. Wesley Long et al
EPI_ISL_1203437	Houston Methodist Hospital	Houston Methodist Hospital	S. Wesley Long et al
EPI_ISL_1203438	Houston Methodist Hospital	Houston Methodist Hospital	S. Wesley Long et al
EPI_ISL_1203439	Houston Methodist Hospital	Houston Methodist Hospital	S. Wesley Long et al
EPI_ISL_1203440	Houston Methodist Hospital	Houston Methodist Hospital	S. Wesley Long et al
EPI_ISL_1203441	Houston Methodist Hospital	Houston Methodist Hospital	S. Wesley Long et al
EPI_ISL_1203443	Houston Methodist Hospital	Houston Methodist Hospital	S. Wesley Long et al
EPI_ISL_1203444	Houston Methodist Hospital	Houston Methodist Hospital	S. Wesley Long et al
EPI_ISL_1203445	Houston Methodist Hospital	Houston Methodist Hospital	S. Wesley Long et al
EPI_ISL_1203446	Houston Methodist Hospital	Houston Methodist Hospital	S. Wesley Long et al
EPI_ISL_1203447	Houston Methodist Hospital	Houston Methodist Hospital	S. Wesley Long et al
EPI_ISL_1203448	Houston Methodist Hospital	Houston Methodist Hospital	S. Wesley Long et al
EPI_ISL_1203449	Houston Methodist Hospital	Houston Methodist Hospital	S. Wesley Long et al
EPI_ISL_1203450	Houston Methodist Hospital	Houston Methodist Hospital	S. Wesley Long et al
EPI_ISL_1203451	Houston Methodist Hospital	Houston Methodist Hospital	S. Wesley Long et al
EPI_ISL_1203453	Houston Methodist Hospital	Houston Methodist Hospital	S. Wesley Long et al
EPI_ISL_1203455	Houston Methodist Hospital	Houston Methodist Hospital	S. Wesley Long et al
EPI_ISL_1203457	Houston Methodist Hospital	Houston Methodist Hospital	S. Wesley Long et al
EPI_ISL_1203458	Houston Methodist Hospital	Houston Methodist Hospital	S. Wesley Long et al
EPI_ISL_1203459	Houston Methodist Hospital	Houston Methodist Hospital	S. Wesley Long et al
EPI_ISL_1203460	Houston Methodist Hospital	Houston Methodist Hospital	S. Wesley Long et al
EPI_ISL_1203461	Houston Methodist Hospital	Houston Methodist Hospital	S. Wesley Long et al
EPI_ISL_1203462	Houston Methodist Hospital	Houston Methodist Hospital	S. Wesley Long et al
EPI_ISL_1203463	Houston Methodist Hospital	Houston Methodist Hospital	S. Wesley Long et al
EPI_ISL_1203464	Houston Methodist Hospital	Houston Methodist Hospital	S. Wesley Long et al
EPI_ISL_1203466	Houston Methodist Hospital	Houston Methodist Hospital	S. Wesley Long et al
EPI_ISL_1203467	Houston Methodist Hospital	Houston Methodist Hospital	S. Wesley Long et al
EPI_ISL_1203468	Houston Methodist Hospital	Houston Methodist Hospital	S. Wesley Long et al
EPI_ISL_1203469	Houston Methodist Hospital	Houston Methodist Hospital	S. Wesley Long et al
EPI_ISL_1203470	Houston Methodist Hospital	Houston Methodist Hospital	S. Wesley Long et al
EPI_ISL_1203471	Houston Methodist Hospital	Houston Methodist Hospital	S. Wesley Long et al
EPI_ISL_1203472	Houston Methodist Hospital	Houston Methodist Hospital	S. Wesley Long et al
EPI_ISL_1203473	Houston Methodist Hospital	Houston Methodist Hospital	S. Wesley Long et al
EPI_ISL_1203474	Houston Methodist Hospital	Houston Methodist Hospital	S. Wesley Long et al
EPI_ISL_1203475	Houston Methodist Hospital	Houston Methodist Hospital	S. Wesley Long et al
EPI_ISL_1203476	Houston Methodist Hospital	Houston Methodist Hospital	S. Wesley Long et al
EPI_ISL_1203478	Houston Methodist Hospital	Houston Methodist Hospital	S. Wesley Long et al
EPI_ISL_1203479	Houston Methodist Hospital	Houston Methodist Hospital	S. Wesley Long et al
EPI_ISL_1203480	Houston Methodist Hospital	Houston Methodist Hospital	S. Wesley Long et al
EPI_ISL_1203482	Houston Methodist Hospital	Houston Methodist Hospital	S. Wesley Long et al
EPI_ISL_1203483	Houston Methodist Hospital	Houston Methodist Hospital	S. Wesley Long et al
EPI_ISL_1203484	Houston Methodist Hospital	Houston Methodist Hospital	S. Wesley Long et al
EPI_ISL_1203485	Houston Methodist Hospital	Houston Methodist Hospital	S. Wesley Long et al
EPI_ISL_1203490	Houston Methodist Hospital	Houston Methodist Hospital	S. Wesley Long et al
EPI_ISL_1203491	Houston Methodist Hospital	Houston Methodist Hospital	S. Wesley Long et al
EPI_ISL_1203492	Houston Methodist Hospital	Houston Methodist Hospital	S. Wesley Long et al
EPI_ISL_1203493	Houston Methodist Hospital	Houston Methodist Hospital	S. Wesley Long et al
EPI_ISL_1203494	Houston Methodist Hospital	Houston Methodist Hospital	S. Wesley Long et al
EPI_ISL_1203495	Houston Methodist Hospital	Houston Methodist Hospital	S. Wesley Long et al
EPI_ISL_1203496	Houston Methodist Hospital	Houston Methodist Hospital	S. Wesley Long et al
EPI_ISL_1203497	Houston Methodist Hospital	Houston Methodist Hospital	S. Wesley Long et al
EPI_ISL_1203498	Houston Methodist Hospital	Houston Methodist Hospital	S. Wesley Long et al
EPI_ISL_1203499	Houston Methodist Hospital	Houston Methodist Hospital	S. Wesley Long et al
EPI_ISL_1203500	Houston Methodist Hospital	Houston Methodist Hospital	S. Wesley Long et al
EPI_ISL_1203501	Houston Methodist Hospital	Houston Methodist Hospital	S. Wesley Long et al
EPI_ISL_1203502	Houston Methodist Hospital	Houston Methodist Hospital	S. Wesley Long et al
EPI_ISL_1203503	Houston Methodist Hospital	Houston Methodist Hospital	S. Wesley Long et al
EPI_ISL_1203505	Houston Methodist Hospital	Houston Methodist Hospital	S. Wesley Long et al
EPI_ISL_1203506	Houston Methodist Hospital	Houston Methodist Hospital	S. Wesley Long et al
EPI_ISL_1203507	Houston Methodist Hospital	Houston Methodist Hospital	S. Wesley Long et al
EPI_ISL_1203508	Houston Methodist Hospital	Houston Methodist Hospital	S. Wesley Long et al
EPI_ISL_1203509	Houston Methodist Hospital	Houston Methodist Hospital	S. Wesley Long et al
EPI_ISL_1203512	Houston Methodist Hospital	Houston Methodist Hospital	S. Wesley Long et al
EPI_ISL_1203513	Houston Methodist Hospital	Houston Methodist Hospital	S. Wesley Long et al
EPI_ISL_1203514	Houston Methodist Hospital	Houston Methodist Hospital	S. Wesley Long et al
EPI_ISL_1203515	Houston Methodist Hospital	Houston Methodist Hospital	S. Wesley Long et al
EPI_ISL_1203516	Houston Methodist Hospital	Houston Methodist Hospital	S. Wesley Long et al
EPI_ISL_1203518	Houston Methodist Hospital	Houston Methodist Hospital	S. Wesley Long et al
EPI_ISL_1203519	Houston Methodist Hospital	Houston Methodist Hospital	S. Wesley Long et al
EPI_ISL_1203520	Houston Methodist Hospital	Houston Methodist Hospital	S. Wesley Long et al
EPI_ISL_1203522	Houston Methodist Hospital	Houston Methodist Hospital	S. Wesley Long et al
EPI_ISL_1203523	Houston Methodist Hospital	Houston Methodist Hospital	S. Wesley Long et al
EPI_ISL_1203524	Houston Methodist Hospital	Houston Methodist Hospital	S. Wesley Long et al
EPI_ISL_1203525	Houston Methodist Hospital	Houston Methodist Hospital	S. Wesley Long et al
EPI_ISL_1203527	Houston Methodist Hospital	Houston Methodist Hospital	S. Wesley Long et al
EPI_ISL_1203528	Houston Methodist Hospital	Houston Methodist Hospital	S. Wesley Long et al
EPI_ISL_1203530	Houston Methodist Hospital	Houston Methodist Hospital	S. Wesley Long et al
EPI_ISL_1203532	Houston Methodist Hospital	Houston Methodist Hospital	S. Wesley Long et al
EPI_ISL_1203533	Houston Methodist Hospital	Houston Methodist Hospital	S. Wesley Long et al
EPI_ISL_1203537	Houston Methodist Hospital	Houston Methodist Hospital	S. Wesley Long et al
EPI_ISL_1203539	Houston Methodist Hospital	Houston Methodist Hospital	S. Wesley Long et al
EPI_ISL_1203540	Houston Methodist Hospital	Houston Methodist Hospital	S. Wesley Long et al
EPI_ISL_1203541	Houston Methodist Hospital	Houston Methodist Hospital	S. Wesley Long et al
EPI_ISL_1203542	Houston Methodist Hospital	Houston Methodist Hospital	S. Wesley Long et al
EPI_ISL_1203544	Houston Methodist Hospital	Houston Methodist Hospital	S. Wesley Long et al
EPI_ISL_1203545	Houston Methodist Hospital	Houston Methodist Hospital	S. Wesley Long et al
EPI_ISL_1203546	Houston Methodist Hospital	Houston Methodist Hospital	S. Wesley Long et al
EPI_ISL_1203550	Houston Methodist Hospital	Houston Methodist Hospital	S. Wesley Long et al
EPI_ISL_1203551	Houston Methodist Hospital	Houston Methodist Hospital	S. Wesley Long et al
EPI_ISL_1203552	Houston Methodist Hospital	Houston Methodist Hospital	S. Wesley Long et al
EPI_ISL_1203553	Houston Methodist Hospital	Houston Methodist Hospital	S. Wesley Long et al
EPI_ISL_1203554	Houston Methodist Hospital	Houston Methodist Hospital	S. Wesley Long et al
EPI_ISL_1203555	Houston Methodist Hospital	Houston Methodist Hospital	S. Wesley Long et al
EPI_ISL_1203556	Houston Methodist Hospital	Houston Methodist Hospital	S. Wesley Long et al
EPI_ISL_1203557	Houston Methodist Hospital	Houston Methodist Hospital	S. Wesley Long et al
EPI_ISL_1203558	Houston Methodist Hospital	Houston Methodist Hospital	S. Wesley Long et al
EPI_ISL_1203559	Houston Methodist Hospital	Houston Methodist Hospital	S. Wesley Long et al
EPI_ISL_1203561	Houston Methodist Hospital	Houston Methodist Hospital	S. Wesley Long et al
EPI_ISL_1203562	Houston Methodist Hospital	Houston Methodist Hospital	S. Wesley Long et al
EPI_ISL_1203563	Houston Methodist Hospital	Houston Methodist Hospital	S. Wesley Long et al
EPI_ISL_1203564	Houston Methodist Hospital	Houston Methodist Hospital	S. Wesley Long et al
EPI_ISL_1203565	Houston Methodist Hospital	Houston Methodist Hospital	S. Wesley Long et al
EPI_ISL_1203568	Houston Methodist Hospital	Houston Methodist Hospital	S. Wesley Long et al
EPI_ISL_1203570	Houston Methodist Hospital	Houston Methodist Hospital	S. Wesley Long et al
EPI_ISL_1203571	Houston Methodist Hospital	Houston Methodist Hospital	S. Wesley Long et al
EPI_ISL_1203572	Houston Methodist Hospital	Houston Methodist Hospital	S. Wesley Long et al
EPI_ISL_1203573	Houston Methodist Hospital	Houston Methodist Hospital	S. Wesley Long et al
EPI_ISL_1203574	Houston Methodist Hospital	Houston Methodist Hospital	S. Wesley Long et al
EPI_ISL_1203575	Houston Methodist Hospital	Houston Methodist Hospital	S. Wesley Long et al
EPI_ISL_1203576	Houston Methodist Hospital	Houston Methodist Hospital	S. Wesley Long et al
EPI_ISL_1203578	Houston Methodist Hospital	Houston Methodist Hospital	S. Wesley Long et al
EPI_ISL_1203579	Houston Methodist Hospital	Houston Methodist Hospital	S. Wesley Long et al
EPI_ISL_1203580	Houston Methodist Hospital	Houston Methodist Hospital	S. Wesley Long et al
EPI_ISL_1203581	Houston Methodist Hospital	Houston Methodist Hospital	S. Wesley Long et al
EPI_ISL_1203583	Houston Methodist Hospital	Houston Methodist Hospital	S. Wesley Long et al
EPI_ISL_1203584	Houston Methodist Hospital	Houston Methodist Hospital	S. Wesley Long et al
EPI_ISL_1203585	Houston Methodist Hospital	Houston Methodist Hospital	S. Wesley Long et al
EPI_ISL_1203586	Houston Methodist Hospital	Houston Methodist Hospital	S. Wesley Long et al
EPI_ISL_1203587	Houston Methodist Hospital	Houston Methodist Hospital	S. Wesley Long et al
EPI_ISL_1203588	Houston Methodist Hospital	Houston Methodist Hospital	S. Wesley Long et al
EPI_ISL_1203591	Houston Methodist Hospital	Houston Methodist Hospital	S. Wesley Long et al
EPI_ISL_1203592	Houston Methodist Hospital	Houston Methodist Hospital	S. Wesley Long et al
EPI_ISL_1203593	Houston Methodist Hospital	Houston Methodist Hospital	S. Wesley Long et al
EPI_ISL_1203594	Houston Methodist Hospital	Houston Methodist Hospital	S. Wesley Long et al
EPI_ISL_1203596	Houston Methodist Hospital	Houston Methodist Hospital	S. Wesley Long et al
EPI_ISL_1203597	Houston Methodist Hospital	Houston Methodist Hospital	S. Wesley Long et al
EPI_ISL_1203598	Houston Methodist Hospital	Houston Methodist Hospital	S. Wesley Long et al
EPI_ISL_1203599	Houston Methodist Hospital	Houston Methodist Hospital	S. Wesley Long et al
EPI_ISL_1203600	Houston Methodist Hospital	Houston Methodist Hospital	S. Wesley Long et al
EPI_ISL_1203601	Houston Methodist Hospital	Houston Methodist Hospital	S. Wesley Long et al
EPI_ISL_1203602	Houston Methodist Hospital	Houston Methodist Hospital	S. Wesley Long et al
EPI_ISL_1203603	Houston Methodist Hospital	Houston Methodist Hospital	S. Wesley Long et al
EPI_ISL_1203606	Houston Methodist Hospital	Houston Methodist Hospital	S. Wesley Long et al
EPI_ISL_1203607	Houston Methodist Hospital	Houston Methodist Hospital	S. Wesley Long et al
EPI_ISL_1203609	Houston Methodist Hospital	Houston Methodist Hospital	S. Wesley Long et al
EPI_ISL_1203610	Houston Methodist Hospital	Houston Methodist Hospital	S. Wesley Long et al
EPI_ISL_1203611	Houston Methodist Hospital	Houston Methodist Hospital	S. Wesley Long et al
EPI_ISL_1203612	Houston Methodist Hospital	Houston Methodist Hospital	S. Wesley Long et al
EPI_ISL_1203613	Houston Methodist Hospital	Houston Methodist Hospital	S. Wesley Long et al
EPI_ISL_1203615	Houston Methodist Hospital	Houston Methodist Hospital	S. Wesley Long et al
EPI_ISL_1203616	Houston Methodist Hospital	Houston Methodist Hospital	S. Wesley Long et al
EPI_ISL_1203617	Houston Methodist Hospital	Houston Methodist Hospital	S. Wesley Long et al
EPI_ISL_1203619	Houston Methodist Hospital	Houston Methodist Hospital	S. Wesley Long et al
EPI_ISL_1203620	Houston Methodist Hospital	Houston Methodist Hospital	S. Wesley Long et al
EPI_ISL_1203622	Houston Methodist Hospital	Houston Methodist Hospital	S. Wesley Long et al
EPI_ISL_1203623	Houston Methodist Hospital	Houston Methodist Hospital	S. Wesley Long et al
EPI_ISL_1203624	Houston Methodist Hospital	Houston Methodist Hospital	S. Wesley Long et al
EPI_ISL_1203625	Houston Methodist Hospital	Houston Methodist Hospital	S. Wesley Long et al
EPI_ISL_1203626	Houston Methodist Hospital	Houston Methodist Hospital	S. Wesley Long et al
EPI_ISL_1203627	Houston Methodist Hospital	Houston Methodist Hospital	S. Wesley Long et al
EPI_ISL_1203628	Houston Methodist Hospital	Houston Methodist Hospital	S. Wesley Long et al
EPI_ISL_1203630	Houston Methodist Hospital	Houston Methodist Hospital	S. Wesley Long et al
EPI_ISL_1203631	Houston Methodist Hospital	Houston Methodist Hospital	S. Wesley Long et al
EPI_ISL_1203632	Houston Methodist Hospital	Houston Methodist Hospital	S. Wesley Long et al
EPI_ISL_1203633	Houston Methodist Hospital	Houston Methodist Hospital	S. Wesley Long et al
EPI_ISL_1203634	Houston Methodist Hospital	Houston Methodist Hospital	S. Wesley Long et al
EPI_ISL_1203635	Houston Methodist Hospital	Houston Methodist Hospital	S. Wesley Long et al
EPI_ISL_1203636	Houston Methodist Hospital	Houston Methodist Hospital	S. Wesley Long et al
EPI_ISL_1203638	Houston Methodist Hospital	Houston Methodist Hospital	S. Wesley Long et al
EPI_ISL_1203639	Houston Methodist Hospital	Houston Methodist Hospital	S. Wesley Long et al
EPI_ISL_1203640	Houston Methodist Hospital	Houston Methodist Hospital	S. Wesley Long et al
EPI_ISL_1203641	Houston Methodist Hospital	Houston Methodist Hospital	S. Wesley Long et al
EPI_ISL_1203642	Houston Methodist Hospital	Houston Methodist Hospital	S. Wesley Long et al
EPI_ISL_1203643	Houston Methodist Hospital	Houston Methodist Hospital	S. Wesley Long et al
EPI_ISL_1203644	Houston Methodist Hospital	Houston Methodist Hospital	S. Wesley Long et al
EPI_ISL_1203645	Houston Methodist Hospital	Houston Methodist Hospital	S. Wesley Long et al
EPI_ISL_1203646	Houston Methodist Hospital	Houston Methodist Hospital	S. Wesley Long et al
EPI_ISL_1203647	Houston Methodist Hospital	Houston Methodist Hospital	S. Wesley Long et al
EPI_ISL_1203648	Houston Methodist Hospital	Houston Methodist Hospital	S. Wesley Long et al
EPI_ISL_1203649	Houston Methodist Hospital	Houston Methodist Hospital	S. Wesley Long et al
EPI_ISL_1203650	Houston Methodist Hospital	Houston Methodist Hospital	S. Wesley Long et al
EPI_ISL_1203652	Houston Methodist Hospital	Houston Methodist Hospital	S. Wesley Long et al
EPI_ISL_1203653	Houston Methodist Hospital	Houston Methodist Hospital	S. Wesley Long et al
EPI_ISL_1203654	Houston Methodist Hospital	Houston Methodist Hospital	S. Wesley Long et al
EPI_ISL_1203655	Houston Methodist Hospital	Houston Methodist Hospital	S. Wesley Long et al
EPI_ISL_1203656	Houston Methodist Hospital	Houston Methodist Hospital	S. Wesley Long et al
EPI_ISL_1203657	Houston Methodist Hospital	Houston Methodist Hospital	S. Wesley Long et al
EPI_ISL_1203658	Houston Methodist Hospital	Houston Methodist Hospital	S. Wesley Long et al
EPI_ISL_1203659	Houston Methodist Hospital	Houston Methodist Hospital	S. Wesley Long et al
EPI_ISL_1203661	Houston Methodist Hospital	Houston Methodist Hospital	S. Wesley Long et al
EPI_ISL_1203663	Houston Methodist Hospital	Houston Methodist Hospital	S. Wesley Long et al
EPI_ISL_1203664	Houston Methodist Hospital	Houston Methodist Hospital	S. Wesley Long et al
EPI_ISL_1203665	Houston Methodist Hospital	Houston Methodist Hospital	S. Wesley Long et al
EPI_ISL_1203667	Houston Methodist Hospital	Houston Methodist Hospital	S. Wesley Long et al
EPI_ISL_1203668	Houston Methodist Hospital	Houston Methodist Hospital	S. Wesley Long et al
EPI_ISL_1203669	Houston Methodist Hospital	Houston Methodist Hospital	S. Wesley Long et al
EPI_ISL_1203670	Houston Methodist Hospital	Houston Methodist Hospital	S. Wesley Long et al
EPI_ISL_1203671	Houston Methodist Hospital	Houston Methodist Hospital	S. Wesley Long et al
EPI_ISL_1203672	Houston Methodist Hospital	Houston Methodist Hospital	S. Wesley Long et al
EPI_ISL_1203673	Houston Methodist Hospital	Houston Methodist Hospital	S. Wesley Long et al
EPI_ISL_1203674	Houston Methodist Hospital	Houston Methodist Hospital	S. Wesley Long et al
EPI_ISL_1203675	Houston Methodist Hospital	Houston Methodist Hospital	S. Wesley Long et al
EPI_ISL_1203676	Houston Methodist Hospital	Houston Methodist Hospital	S. Wesley Long et al
EPI_ISL_1203679	Houston Methodist Hospital	Houston Methodist Hospital	S. Wesley Long et al
EPI_ISL_1203681	Houston Methodist Hospital	Houston Methodist Hospital	S. Wesley Long et al
EPI_ISL_1203682	Houston Methodist Hospital	Houston Methodist Hospital	S. Wesley Long et al
EPI_ISL_1203683	Houston Methodist Hospital	Houston Methodist Hospital	S. Wesley Long et al
EPI_ISL_1203684	Houston Methodist Hospital	Houston Methodist Hospital	S. Wesley Long et al
EPI_ISL_1203685	Houston Methodist Hospital	Houston Methodist Hospital	S. Wesley Long et al
EPI_ISL_1203686	Houston Methodist Hospital	Houston Methodist Hospital	S. Wesley Long et al
EPI_ISL_1203688	Houston Methodist Hospital	Houston Methodist Hospital	S. Wesley Long et al
EPI_ISL_1203689	Houston Methodist Hospital	Houston Methodist Hospital	S. Wesley Long et al
EPI_ISL_1203690	Houston Methodist Hospital	Houston Methodist Hospital	S. Wesley Long et al
EPI_ISL_1203691	Houston Methodist Hospital	Houston Methodist Hospital	S. Wesley Long et al
EPI_ISL_1203692	Houston Methodist Hospital	Houston Methodist Hospital	S. Wesley Long et al
EPI_ISL_1203693	Houston Methodist Hospital	Houston Methodist Hospital	S. Wesley Long et al
EPI_ISL_1203694	Houston Methodist Hospital	Houston Methodist Hospital	S. Wesley Long et al
EPI_ISL_1203695	Houston Methodist Hospital	Houston Methodist Hospital	S. Wesley Long et al
EPI_ISL_1203696	Houston Methodist Hospital	Houston Methodist Hospital	S. Wesley Long et al
EPI_ISL_1203697	Houston Methodist Hospital	Houston Methodist Hospital	S. Wesley Long et al
EPI_ISL_1203698	Houston Methodist Hospital	Houston Methodist Hospital	S. Wesley Long et al
EPI_ISL_1203701	Houston Methodist Hospital	Houston Methodist Hospital	S. Wesley Long et al
EPI_ISL_1203702	Houston Methodist Hospital	Houston Methodist Hospital	S. Wesley Long et al
EPI_ISL_1203703	Houston Methodist Hospital	Houston Methodist Hospital	S. Wesley Long et al
EPI_ISL_1203704	Houston Methodist Hospital	Houston Methodist Hospital	S. Wesley Long et al
EPI_ISL_1203705	Houston Methodist Hospital	Houston Methodist Hospital	S. Wesley Long et al
EPI_ISL_1203707	Houston Methodist Hospital	Houston Methodist Hospital	S. Wesley Long et al
EPI_ISL_1203710	Houston Methodist Hospital	Houston Methodist Hospital	S. Wesley Long et al
EPI_ISL_1203711	Houston Methodist Hospital	Houston Methodist Hospital	S. Wesley Long et al
EPI_ISL_1203712	Houston Methodist Hospital	Houston Methodist Hospital	S. Wesley Long et al
EPI_ISL_1203713	Houston Methodist Hospital	Houston Methodist Hospital	S. Wesley Long et al
EPI_ISL_1203714	Houston Methodist Hospital	Houston Methodist Hospital	S. Wesley Long et al
EPI_ISL_1203715	Houston Methodist Hospital	Houston Methodist Hospital	S. Wesley Long et al
EPI_ISL_1203716	Houston Methodist Hospital	Houston Methodist Hospital	S. Wesley Long et al
EPI_ISL_1203717	Houston Methodist Hospital	Houston Methodist Hospital	S. Wesley Long et al
EPI_ISL_1203718	Houston Methodist Hospital	Houston Methodist Hospital	S. Wesley Long et al
EPI_ISL_1203719	Houston Methodist Hospital	Houston Methodist Hospital	S. Wesley Long et al
EPI_ISL_1203721	Houston Methodist Hospital	Houston Methodist Hospital	S. Wesley Long et al
EPI_ISL_1203722	Houston Methodist Hospital	Houston Methodist Hospital	S. Wesley Long et al
EPI_ISL_1203723	Houston Methodist Hospital	Houston Methodist Hospital	S. Wesley Long et al
EPI_ISL_1203724	Houston Methodist Hospital	Houston Methodist Hospital	S. Wesley Long et al
EPI_ISL_1203725	Houston Methodist Hospital	Houston Methodist Hospital	S. Wesley Long et al
EPI_ISL_1203726	Houston Methodist Hospital	Houston Methodist Hospital	S. Wesley Long et al
EPI_ISL_1203729	Houston Methodist Hospital	Houston Methodist Hospital	S. Wesley Long et al
EPI_ISL_1203730	Houston Methodist Hospital	Houston Methodist Hospital	S. Wesley Long et al
EPI_ISL_1203731	Houston Methodist Hospital	Houston Methodist Hospital	S. Wesley Long et al
EPI_ISL_1203733	Houston Methodist Hospital	Houston Methodist Hospital	S. Wesley Long et al
EPI_ISL_1203734	Houston Methodist Hospital	Houston Methodist Hospital	S. Wesley Long et al
EPI_ISL_1203735	Houston Methodist Hospital	Houston Methodist Hospital	S. Wesley Long et al
EPI_ISL_1203736	Houston Methodist Hospital	Houston Methodist Hospital	S. Wesley Long et al
EPI_ISL_1203737	Houston Methodist Hospital	Houston Methodist Hospital	S. Wesley Long et al
EPI_ISL_1203739	Houston Methodist Hospital	Houston Methodist Hospital	S. Wesley Long et al
EPI_ISL_1203740	Houston Methodist Hospital	Houston Methodist Hospital	S. Wesley Long et al
EPI_ISL_1203742	Houston Methodist Hospital	Houston Methodist Hospital	S. Wesley Long et al
EPI_ISL_1203743	Houston Methodist Hospital	Houston Methodist Hospital	S. Wesley Long et al
EPI_ISL_1203746	Houston Methodist Hospital	Houston Methodist Hospital	S. Wesley Long et al
EPI_ISL_1203747	Houston Methodist Hospital	Houston Methodist Hospital	S. Wesley Long et al
EPI_ISL_1203748	Houston Methodist Hospital	Houston Methodist Hospital	S. Wesley Long et al
EPI_ISL_1203749	Houston Methodist Hospital	Houston Methodist Hospital	S. Wesley Long et al
EPI_ISL_1203750	Houston Methodist Hospital	Houston Methodist Hospital	S. Wesley Long et al
EPI_ISL_1203751	Houston Methodist Hospital	Houston Methodist Hospital	S. Wesley Long et al
EPI_ISL_1203752	Houston Methodist Hospital	Houston Methodist Hospital	S. Wesley Long et al
EPI_ISL_1203753	Houston Methodist Hospital	Houston Methodist Hospital	S. Wesley Long et al
EPI_ISL_1203754	Houston Methodist Hospital	Houston Methodist Hospital	S. Wesley Long et al
EPI_ISL_1203757	Houston Methodist Hospital	Houston Methodist Hospital	S. Wesley Long et al
EPI_ISL_1203759	Houston Methodist Hospital	Houston Methodist Hospital	S. Wesley Long et al
EPI_ISL_1203761	Houston Methodist Hospital	Houston Methodist Hospital	S. Wesley Long et al
EPI_ISL_1203762	Houston Methodist Hospital	Houston Methodist Hospital	S. Wesley Long et al
EPI_ISL_1203763	Houston Methodist Hospital	Houston Methodist Hospital	S. Wesley Long et al
EPI_ISL_1203764	Houston Methodist Hospital	Houston Methodist Hospital	S. Wesley Long et al
EPI_ISL_1203765	Houston Methodist Hospital	Houston Methodist Hospital	S. Wesley Long et al
EPI_ISL_1203767	Houston Methodist Hospital	Houston Methodist Hospital	S. Wesley Long et al
EPI_ISL_1203768	Houston Methodist Hospital	Houston Methodist Hospital	S. Wesley Long et al
EPI_ISL_1203770	Houston Methodist Hospital	Houston Methodist Hospital	S. Wesley Long et al
EPI_ISL_1203771	Houston Methodist Hospital	Houston Methodist Hospital	S. Wesley Long et al
EPI_ISL_1203772	Houston Methodist Hospital	Houston Methodist Hospital	S. Wesley Long et al
EPI_ISL_1203773	Houston Methodist Hospital	Houston Methodist Hospital	S. Wesley Long et al
EPI_ISL_1203774	Houston Methodist Hospital	Houston Methodist Hospital	S. Wesley Long et al
EPI_ISL_1203775	Houston Methodist Hospital	Houston Methodist Hospital	S. Wesley Long et al
EPI_ISL_1203776	Houston Methodist Hospital	Houston Methodist Hospital	S. Wesley Long et al
EPI_ISL_1203778	Houston Methodist Hospital	Houston Methodist Hospital	S. Wesley Long et al
EPI_ISL_1203779	Houston Methodist Hospital	Houston Methodist Hospital	S. Wesley Long et al
EPI_ISL_1203780	Houston Methodist Hospital	Houston Methodist Hospital	S. Wesley Long et al
EPI_ISL_1203781	Houston Methodist Hospital	Houston Methodist Hospital	S. Wesley Long et al
EPI_ISL_1203782	Houston Methodist Hospital	Houston Methodist Hospital	S. Wesley Long et al
EPI_ISL_1203783	Houston Methodist Hospital	Houston Methodist Hospital	S. Wesley Long et al
EPI_ISL_1203784	Houston Methodist Hospital	Houston Methodist Hospital	S. Wesley Long et al
EPI_ISL_1203785	Houston Methodist Hospital	Houston Methodist Hospital	S. Wesley Long et al
EPI_ISL_1203786	Houston Methodist Hospital	Houston Methodist Hospital	S. Wesley Long et al
EPI_ISL_1203789	Houston Methodist Hospital	Houston Methodist Hospital	S. Wesley Long et al
EPI_ISL_1203790	Houston Methodist Hospital	Houston Methodist Hospital	S. Wesley Long et al
EPI_ISL_1203791	Houston Methodist Hospital	Houston Methodist Hospital	S. Wesley Long et al
EPI_ISL_1203792	Houston Methodist Hospital	Houston Methodist Hospital	S. Wesley Long et al
EPI_ISL_1203794	Houston Methodist Hospital	Houston Methodist Hospital	S. Wesley Long et al
EPI_ISL_1203795	Houston Methodist Hospital	Houston Methodist Hospital	S. Wesley Long et al
EPI_ISL_1203797	Houston Methodist Hospital	Houston Methodist Hospital	S. Wesley Long et al
EPI_ISL_1203798	Houston Methodist Hospital	Houston Methodist Hospital	S. Wesley Long et al
EPI_ISL_1203799	Houston Methodist Hospital	Houston Methodist Hospital	S. Wesley Long et al
EPI_ISL_1203801	Houston Methodist Hospital	Houston Methodist Hospital	S. Wesley Long et al
EPI_ISL_1203802	Houston Methodist Hospital	Houston Methodist Hospital	S. Wesley Long et al
EPI_ISL_1203803	Houston Methodist Hospital	Houston Methodist Hospital	S. Wesley Long et al
EPI_ISL_1203804	Houston Methodist Hospital	Houston Methodist Hospital	S. Wesley Long et al
EPI_ISL_1203805	Houston Methodist Hospital	Houston Methodist Hospital	S. Wesley Long et al
EPI_ISL_1203807	Houston Methodist Hospital	Houston Methodist Hospital	S. Wesley Long et al
EPI_ISL_1203808	Houston Methodist Hospital	Houston Methodist Hospital	S. Wesley Long et al
EPI_ISL_1203809	Houston Methodist Hospital	Houston Methodist Hospital	S. Wesley Long et al
EPI_ISL_1203810	Houston Methodist Hospital	Houston Methodist Hospital	S. Wesley Long et al
EPI_ISL_1203811	Houston Methodist Hospital	Houston Methodist Hospital	S. Wesley Long et al
EPI_ISL_1203812	Houston Methodist Hospital	Houston Methodist Hospital	S. Wesley Long et al
EPI_ISL_1203814	Houston Methodist Hospital	Houston Methodist Hospital	S. Wesley Long et al
EPI_ISL_1203815	Houston Methodist Hospital	Houston Methodist Hospital	S. Wesley Long et al
EPI_ISL_1203816	Pathogen Genomics Center, National Institute of Infectious Diseases	SARS-CoV-2 testing team, National Institute of Infectious Diseases	Tsuyoshi Sekizuka et al
EPI_ISL_1203818	Santa Clara County Public Health Laboratory	Santa Clara County Public Health Laboratory	Santa Clara County Public Health Department et al
EPI_ISL_1203819	The Jackson Laboratory	The Jackson Laboratory	Lloyd M et al
EPI_ISL_1203821	The Jackson Laboratory	The Jackson Laboratory	Lloyd M et al
EPI_ISL_1203822	The Jackson Laboratory	The Jackson Laboratory	Lloyd M et al
EPI_ISL_1203823	The Jackson Laboratory	The Jackson Laboratory	Lloyd M et al
EPI_ISL_1203824	The Jackson Laboratory	The Jackson Laboratory	Lloyd M et al
EPI_ISL_1203826	The Jackson Laboratory	The Jackson Laboratory	Lloyd M et al
EPI_ISL_1203827	The Jackson Laboratory	The Jackson Laboratory	Lloyd M et al
EPI_ISL_1203828	The Jackson Laboratory	The Jackson Laboratory	Lloyd M et al
EPI_ISL_1203833	The Jackson Laboratory	The Jackson Laboratory	Lloyd M et al
EPI_ISL_1203834	The Jackson Laboratory	The Jackson Laboratory	Lloyd M et al
EPI_ISL_1203835	The Jackson Laboratory	The Jackson Laboratory	Lloyd M et al
EPI_ISL_1203836	The Jackson Laboratory	The Jackson Laboratory	Lloyd M et al
EPI_ISL_1203837	The Jackson Laboratory	The Jackson Laboratory	Lloyd M et al
EPI_ISL_1203838	The Jackson Laboratory	The Jackson Laboratory	Lloyd M et al
EPI_ISL_1203839	The Jackson Laboratory	The Jackson Laboratory	Lloyd M et al
EPI_ISL_1203840	The Jackson Laboratory	The Jackson Laboratory	Lloyd M et al
EPI_ISL_1203842	The Jackson Laboratory	The Jackson Laboratory	Lloyd M et al
EPI_ISL_1203843	James Molecular Laboratory	Clinical Microbiology Laboratory	Huanyu Wang et al
EPI_ISL_1204503	Institute for Medical Research, Infectious Disease Research Centre, National Institutes of Health, Ministry of Health Malaysia	Institute for Medical Research, Infectious Disease Research Centre, National Institutes of Health, Ministry of Health Malaysia	Suppiah J et al
EPI_ISL_1205203	Instituto Nacional de Medicina Genomica	Instituto Nacional de Medicina Genomica	Hidalgo-Miranda A et al
EPI_ISL_1205204	Instituto Nacional de Medicina Genomica	Instituto Nacional de Medicina Genomica	Hidalgo-Miranda A et al
EPI_ISL_1205206	Instituto Nacional de Medicina Genomica	Instituto Nacional de Medicina Genomica	Hidalgo-Miranda A et al
EPI_ISL_1205207	Instituto Nacional de Medicina Genomica	Instituto Nacional de Medicina Genomica	Hidalgo-Miranda A et al
EPI_ISL_1205208	Instituto Nacional de Medicina Genomica	Instituto Nacional de Medicina Genomica	Hidalgo-Miranda A et al
EPI_ISL_1205209	Instituto Nacional de Medicina Genomica	Instituto Nacional de Medicina Genomica	Hidalgo-Miranda A et al
EPI_ISL_1205210	Instituto Nacional de Medicina Genomica	Instituto Nacional de Medicina Genomica	Hidalgo-Miranda A et al
EPI_ISL_1205211	Instituto Nacional de Medicina Genomica	Instituto Nacional de Medicina Genomica	Hidalgo-Miranda A et al
EPI_ISL_1205212	Instituto Nacional de Medicina Genomica	Instituto Nacional de Medicina Genomica	Hidalgo-Miranda A et al
EPI_ISL_1205213	Instituto Nacional de Medicina Genomica	Instituto Nacional de Medicina Genomica	Hidalgo-Miranda A et al
EPI_ISL_1205214	Instituto Nacional de Medicina Genomica	Instituto Nacional de Medicina Genomica	Hidalgo-Miranda A et al
EPI_ISL_1205215	Instituto Nacional de Medicina Genomica	Instituto Nacional de Medicina Genomica	Hidalgo-Miranda A et al
EPI_ISL_1205216	Instituto Nacional de Medicina Genomica	Instituto Nacional de Medicina Genomica	Hidalgo-Miranda A et al
EPI_ISL_1205217	Instituto Nacional de Medicina Genomica	Instituto Nacional de Medicina Genomica	Hidalgo-Miranda A et al
EPI_ISL_1205220	WVU and Marshall University Combined Genomics Core Facilities	WVU Rapid Development Laboratory	James Denvir et al
EPI_ISL_1205221	WVU and Marshall University Combined Genomics Core Facilities	WVU Rapid Development Laboratory	James Denvir et al
EPI_ISL_1205223	WVU and Marshall University Combined Genomics Core Facilities	WVU Rapid Development Laboratory	James Denvir et al
EPI_ISL_1205224	WVU and Marshall University Combined Genomics Core Facilities	WVU Rapid Development Laboratory	James Denvir et al
EPI_ISL_1205227	WVU and Marshall University Combined Genomics Core Facilities	WVU Rapid Development Laboratory	James Denvir et al
EPI_ISL_1205229	WVU and Marshall University Combined Genomics Core Facilities	WVU Rapid Development Laboratory	James Denvir et al
EPI_ISL_1205231	WVU and Marshall University Combined Genomics Core Facilities	WVU Rapid Development Laboratory	James Denvir et al
EPI_ISL_1205232	WVU and Marshall University Combined Genomics Core Facilities	WVU Rapid Development Laboratory	James Denvir et al
EPI_ISL_1205233	WVU and Marshall University Combined Genomics Core Facilities	WVU Rapid Development Laboratory	James Denvir et al
EPI_ISL_1205234	WVU and Marshall University Combined Genomics Core Facilities	WVU Rapid Development Laboratory	James Denvir et al
EPI_ISL_1205235	WVU and Marshall University Combined Genomics Core Facilities	WVU Rapid Development Laboratory	James Denvir et al
EPI_ISL_1205236	WVU and Marshall University Combined Genomics Core Facilities	WVU Rapid Development Laboratory	James Denvir et al
EPI_ISL_1205237	WVU and Marshall University Combined Genomics Core Facilities	WVU Rapid Development Laboratory	James Denvir et al
EPI_ISL_1205238	WVU and Marshall University Combined Genomics Core Facilities	WVU Rapid Development Laboratory	James Denvir et al
EPI_ISL_1205240	WVU and Marshall University Combined Genomics Core Facilities	WVU Rapid Development Laboratory	James Denvir et al
EPI_ISL_1205241	WVU and Marshall University Combined Genomics Core Facilities	WVU Rapid Development Laboratory	James Denvir et al
EPI_ISL_1205242	WVU and Marshall University Combined Genomics Core Facilities	WVU Rapid Development Laboratory	James Denvir et al
EPI_ISL_1205244	WVU and Marshall University Combined Genomics Core Facilities	WVU Rapid Development Laboratory	James Denvir et al
EPI_ISL_1205246	WVU and Marshall University Combined Genomics Core Facilities	WVU Rapid Development Laboratory	James Denvir et al
EPI_ISL_1205247	WVU and Marshall University Combined Genomics Core Facilities	WVU Rapid Development Laboratory	James Denvir et al
EPI_ISL_1205250	WVU and Marshall University Combined Genomics Core Facilities	WVU Rapid Development Laboratory	James Denvir et al
EPI_ISL_1205252	WVU and Marshall University Combined Genomics Core Facilities	WVU Rapid Development Laboratory	James Denvir et al
EPI_ISL_1205253	WVU and Marshall University Combined Genomics Core Facilities	WVU Rapid Development Laboratory	James Denvir et al
EPI_ISL_1205254	WVU and Marshall University Combined Genomics Core Facilities	WVU Rapid Development Laboratory	James Denvir et al
EPI_ISL_1205256	WVU and Marshall University Combined Genomics Core Facilities	WVU Rapid Development Laboratory	James Denvir et al
EPI_ISL_1205257	WVU and Marshall University Combined Genomics Core Facilities	WVU Rapid Development Laboratory	James Denvir et al
EPI_ISL_1205260	WVU and Marshall University Combined Genomics Core Facilities	WVU Rapid Development Laboratory	James Denvir et al
EPI_ISL_1205261	WVU and Marshall University Combined Genomics Core Facilities	WVU Rapid Development Laboratory	James Denvir et al
EPI_ISL_1205262	WVU and Marshall University Combined Genomics Core Facilities	WVU Rapid Development Laboratory	James Denvir et al
EPI_ISL_1205264	WVU and Marshall University Combined Genomics Core Facilities	WVU Rapid Development Laboratory	James Denvir et al
EPI_ISL_1205266	WVU and Marshall University Combined Genomics Core Facilities	WVU Rapid Development Laboratory	James Denvir et al
EPI_ISL_1205267	WVU and Marshall University Combined Genomics Core Facilities	WVU Rapid Development Laboratory	James Denvir et al
EPI_ISL_1205268	WVU and Marshall University Combined Genomics Core Facilities	WVU Rapid Development Laboratory	James Denvir et al
EPI_ISL_1205269	WVU and Marshall University Combined Genomics Core Facilities	WVU Rapid Development Laboratory	James Denvir et al
EPI_ISL_1205271	WVU and Marshall University Combined Genomics Core Facilities	WVU Rapid Development Laboratory	James Denvir et al
EPI_ISL_1205272	WVU and Marshall University Combined Genomics Core Facilities	WVU Rapid Development Laboratory	James Denvir et al
EPI_ISL_1205273	WVU and Marshall University Combined Genomics Core Facilities	WVU Rapid Development Laboratory	James Denvir et al
EPI_ISL_1205276	WVU and Marshall University Combined Genomics Core Facilities	WVU Rapid Development Laboratory	James Denvir et al
EPI_ISL_1205277	WVU and Marshall University Combined Genomics Core Facilities	WVU Rapid Development Laboratory	James Denvir et al
EPI_ISL_1205278	WVU and Marshall University Combined Genomics Core Facilities	WVU Rapid Development Laboratory	James Denvir et al
EPI_ISL_1205280	WVU and Marshall University Combined Genomics Core Facilities	WVU Rapid Development Laboratory	James Denvir et al
EPI_ISL_1205281	WVU and Marshall University Combined Genomics Core Facilities	WVU Rapid Development Laboratory	James Denvir et al
EPI_ISL_1205282	WVU and Marshall University Combined Genomics Core Facilities	WVU Rapid Development Laboratory	James Denvir et al
EPI_ISL_1205285	WVU and Marshall University Combined Genomics Core Facilities	WVU Rapid Development Laboratory	James Denvir et al
EPI_ISL_1205286	WVU and Marshall University Combined Genomics Core Facilities	WVU Rapid Development Laboratory	James Denvir et al
EPI_ISL_1205287	WVU and Marshall University Combined Genomics Core Facilities	WVU Rapid Development Laboratory	James Denvir et al
EPI_ISL_1205288	WVU and Marshall University Combined Genomics Core Facilities	WVU Rapid Development Laboratory	James Denvir et al
EPI_ISL_1205289	WVU and Marshall University Combined Genomics Core Facilities	WVU Rapid Development Laboratory	James Denvir et al
EPI_ISL_1205290	WVU and Marshall University Combined Genomics Core Facilities	WVU Rapid Development Laboratory	James Denvir et al
EPI_ISL_1205291	WVU and Marshall University Combined Genomics Core Facilities	WVU Rapid Development Laboratory	James Denvir et al
EPI_ISL_1205292	WVU and Marshall University Combined Genomics Core Facilities	WVU Rapid Development Laboratory	James Denvir et al
EPI_ISL_1205294	WVU and Marshall University Combined Genomics Core Facilities	WVU Rapid Development Laboratory	James Denvir et al
EPI_ISL_1205295	WVU and Marshall University Combined Genomics Core Facilities	WVU Rapid Development Laboratory	James Denvir et al
EPI_ISL_1205296	WVU and Marshall University Combined Genomics Core Facilities	WVU Rapid Development Laboratory	James Denvir et al
EPI_ISL_1205297	WVU and Marshall University Combined Genomics Core Facilities	WVU Rapid Development Laboratory	James Denvir et al
EPI_ISL_1205298	WVU and Marshall University Combined Genomics Core Facilities	WVU Rapid Development Laboratory	James Denvir et al
EPI_ISL_1205301	WVU and Marshall University Combined Genomics Core Facilities	WVU Rapid Development Laboratory	James Denvir et al
EPI_ISL_1205302	WVU and Marshall University Combined Genomics Core Facilities	WVU Rapid Development Laboratory	James Denvir et al
EPI_ISL_1205303	Microbiology RPAH	New South Wales Health Pathology Royal Prince Alfred Hospital	Foster et al
EPI_ISL_1205356	Arizona State Public Health Laboratory	Arizona State Public Health Laboratory	Trung Huynh et al
EPI_ISL_1205357	Arizona State Public Health Laboratory	Arizona State Public Health Laboratory	Trung Huynh et al
EPI_ISL_1205358	Arizona State Public Health Laboratory	Arizona State Public Health Laboratory	Trung Huynh et al
EPI_ISL_1205360	Arizona State Public Health Laboratory	Arizona State Public Health Laboratory	Trung Huynh et al
EPI_ISL_1205361	Arizona State Public Health Laboratory	Arizona State Public Health Laboratory	Trung Huynh et al
EPI_ISL_1205362	Arizona State Public Health Laboratory	Arizona State Public Health Laboratory	Trung Huynh et al
EPI_ISL_1205363	Arizona State Public Health Laboratory	Arizona State Public Health Laboratory	Trung Huynh et al
EPI_ISL_1205364	Arizona State Public Health Laboratory	Arizona State Public Health Laboratory	Trung Huynh et al
EPI_ISL_1205365	Arizona State Public Health Laboratory	Arizona State Public Health Laboratory	Trung Huynh et al
EPI_ISL_1205366	Arizona State Public Health Laboratory	Arizona State Public Health Laboratory	Trung Huynh et al
EPI_ISL_1205367	Arizona State Public Health Laboratory	Arizona State Public Health Laboratory	Trung Huynh et al
EPI_ISL_1205368	Arizona State Public Health Laboratory	Arizona State Public Health Laboratory	Trung Huynh et al
EPI_ISL_1205372	Arizona State Public Health Laboratory	Arizona State Public Health Laboratory	Trung Huynh et al
EPI_ISL_1205374	Arizona State Public Health Laboratory	Arizona State Public Health Laboratory	Trung Huynh et al
EPI_ISL_1205375	Arizona State Public Health Laboratory	Arizona State Public Health Laboratory	Trung Huynh et al
EPI_ISL_1205378	Arizona State Public Health Laboratory	Arizona State Public Health Laboratory	Trung Huynh et al
EPI_ISL_1205379	Arizona State Public Health Laboratory	Arizona State Public Health Laboratory	Trung Huynh et al
EPI_ISL_1205380	Arizona State Public Health Laboratory	Arizona State Public Health Laboratory	Trung Huynh et al
EPI_ISL_1205418	Minnesota Department of Health, Public Health Laboratory	Mayo Clinic & Mayo Clinic Laboratories	Alexandra Lorentz et al
EPI_ISL_1205464	Department of Microbiology, The University of Hong Kong	Department of Microbiology, The University of Hong Kong	Kelvin K.W. To et al
EPI_ISL_1205465	Department of Microbiology, The University of Hong Kong	Department of Microbiology, The University of Hong Kong	Kelvin K.W. To et al
EPI_ISL_1205466	Department of Microbiology, The University of Hong Kong	Department of Microbiology, The University of Hong Kong	Kelvin K.W. To et al
EPI_ISL_1205477	Alameda County Public Health Department	Alameda County Public Health Department	Kristna Hsieh et al
EPI_ISL_1205481	Alameda County Public Health Department	Alameda County Public Health Department	Kristna Hsieh et al
EPI_ISL_1205484	Alameda County Public Health Department	Alameda County Public Health Department	Kristna Hsieh et al
EPI_ISL_1205490	Wellcome Sanger Institute for the COVID-19 Genomics UK (COG-UK) Consortium	Lighthouse Lab in Glasgow	Harper VanSteenhouse et al
EPI_ISL_1205491	Wellcome Sanger Institute for the COVID-19 Genomics UK (COG-UK) Consortium	Lighthouse Lab in Glasgow	Harper VanSteenhouse et al
EPI_ISL_1205492	Wellcome Sanger Institute for the COVID-19 Genomics UK (COG-UK) Consortium	Lighthouse Lab in Glasgow	Harper VanSteenhouse et al
EPI_ISL_1205493	Wellcome Sanger Institute for the COVID-19 Genomics UK (COG-UK) Consortium	Lighthouse Lab in Glasgow	Harper VanSteenhouse et al
EPI_ISL_1205495	Wellcome Sanger Institute for the COVID-19 Genomics UK (COG-UK) Consortium	Lighthouse Lab in Glasgow	Harper VanSteenhouse et al
EPI_ISL_1205496	Wellcome Sanger Institute for the COVID-19 Genomics UK (COG-UK) Consortium	Lighthouse Lab in Glasgow	Harper VanSteenhouse et al
EPI_ISL_1205497	Wellcome Sanger Institute for the COVID-19 Genomics UK (COG-UK) Consortium	Lighthouse Lab in Glasgow	Harper VanSteenhouse et al
EPI_ISL_1205499	Wellcome Sanger Institute for the COVID-19 Genomics UK (COG-UK) Consortium	Lighthouse Lab in Glasgow	Harper VanSteenhouse et al
EPI_ISL_1205500	Wellcome Sanger Institute for the COVID-19 Genomics UK (COG-UK) Consortium	Lighthouse Lab in Glasgow	Harper VanSteenhouse et al
EPI_ISL_1205501	Wellcome Sanger Institute for the COVID-19 Genomics UK (COG-UK) Consortium	Lighthouse Lab in Glasgow	Harper VanSteenhouse et al
EPI_ISL_1205502	Wellcome Sanger Institute for the COVID-19 Genomics UK (COG-UK) Consortium	Lighthouse Lab in Glasgow	Harper VanSteenhouse et al
EPI_ISL_1205503	Wellcome Sanger Institute for the COVID-19 Genomics UK (COG-UK) Consortium	Lighthouse Lab in Glasgow	Harper VanSteenhouse et al
EPI_ISL_1205504	Wellcome Sanger Institute for the COVID-19 Genomics UK (COG-UK) Consortium	Lighthouse Lab in Glasgow	Harper VanSteenhouse et al
EPI_ISL_1205505	Wellcome Sanger Institute for the COVID-19 Genomics UK (COG-UK) Consortium	Lighthouse Lab in Glasgow	Harper VanSteenhouse et al
EPI_ISL_1205506	Wellcome Sanger Institute for the COVID-19 Genomics UK (COG-UK) Consortium	Lighthouse Lab in Glasgow	Harper VanSteenhouse et al
EPI_ISL_1205507	Wellcome Sanger Institute for the COVID-19 Genomics UK (COG-UK) Consortium	Lighthouse Lab in Glasgow	Harper VanSteenhouse et al
EPI_ISL_1205508	Wellcome Sanger Institute for the COVID-19 Genomics UK (COG-UK) Consortium	Lighthouse Lab in Glasgow	Harper VanSteenhouse et al
EPI_ISL_1205511	Wellcome Sanger Institute for the COVID-19 Genomics UK (COG-UK) Consortium	Lighthouse Lab in Glasgow	Harper VanSteenhouse et al
EPI_ISL_1205512	Wellcome Sanger Institute for the COVID-19 Genomics UK (COG-UK) Consortium	Lighthouse Lab in Glasgow	Harper VanSteenhouse et al
EPI_ISL_1205513	Wellcome Sanger Institute for the COVID-19 Genomics UK (COG-UK) Consortium	Lighthouse Lab in Glasgow	Harper VanSteenhouse et al
EPI_ISL_1205514	Wellcome Sanger Institute for the COVID-19 Genomics UK (COG-UK) Consortium	Lighthouse Lab in Glasgow	Harper VanSteenhouse et al
EPI_ISL_1205515	Wellcome Sanger Institute for the COVID-19 Genomics UK (COG-UK) Consortium	Lighthouse Lab in Glasgow	Harper VanSteenhouse et al
EPI_ISL_1205516	Wellcome Sanger Institute for the COVID-19 Genomics UK (COG-UK) Consortium	Lighthouse Lab in Glasgow	Harper VanSteenhouse et al
EPI_ISL_1205517	Wellcome Sanger Institute for the COVID-19 Genomics UK (COG-UK) Consortium	Lighthouse Lab in Glasgow	Harper VanSteenhouse et al
EPI_ISL_1205518	Wellcome Sanger Institute for the COVID-19 Genomics UK (COG-UK) Consortium	Lighthouse Lab in Glasgow	Harper VanSteenhouse et al
EPI_ISL_1205519	Wellcome Sanger Institute for the COVID-19 Genomics UK (COG-UK) Consortium	Lighthouse Lab in Glasgow	Harper VanSteenhouse et al
EPI_ISL_1205520	Wellcome Sanger Institute for the COVID-19 Genomics UK (COG-UK) Consortium	Lighthouse Lab in Glasgow	Harper VanSteenhouse et al
EPI_ISL_1205521	Wellcome Sanger Institute for the COVID-19 Genomics UK (COG-UK) Consortium	Lighthouse Lab in Glasgow	Harper VanSteenhouse et al
EPI_ISL_1205523	Wellcome Sanger Institute for the COVID-19 Genomics UK (COG-UK) Consortium	Lighthouse Lab in Glasgow	Harper VanSteenhouse et al
EPI_ISL_1205524	Wellcome Sanger Institute for the COVID-19 Genomics UK (COG-UK) Consortium	Lighthouse Lab in Glasgow	Harper VanSteenhouse et al
EPI_ISL_1205525	Wellcome Sanger Institute for the COVID-19 Genomics UK (COG-UK) Consortium	Lighthouse Lab in Glasgow	Harper VanSteenhouse et al
EPI_ISL_1205526	Wellcome Sanger Institute for the COVID-19 Genomics UK (COG-UK) Consortium	Lighthouse Lab in Glasgow	Harper VanSteenhouse et al
EPI_ISL_1205527	Wellcome Sanger Institute for the COVID-19 Genomics UK (COG-UK) Consortium	Lighthouse Lab in Glasgow	Harper VanSteenhouse et al
EPI_ISL_1205528	Wellcome Sanger Institute for the COVID-19 Genomics UK (COG-UK) Consortium	Lighthouse Lab in Glasgow	Harper VanSteenhouse et al
EPI_ISL_1205529	Wellcome Sanger Institute for the COVID-19 Genomics UK (COG-UK) Consortium	Lighthouse Lab in Glasgow	Harper VanSteenhouse et al
EPI_ISL_1205530	Wellcome Sanger Institute for the COVID-19 Genomics UK (COG-UK) Consortium	Lighthouse Lab in Glasgow	Harper VanSteenhouse et al
EPI_ISL_1205531	Wellcome Sanger Institute for the COVID-19 Genomics UK (COG-UK) Consortium	Lighthouse Lab in Glasgow	Harper VanSteenhouse et al
EPI_ISL_1205532	Wellcome Sanger Institute for the COVID-19 Genomics UK (COG-UK) Consortium	Lighthouse Lab in Glasgow	Harper VanSteenhouse et al
EPI_ISL_1205533	Wellcome Sanger Institute for the COVID-19 Genomics UK (COG-UK) Consortium	Lighthouse Lab in Glasgow	Harper VanSteenhouse et al
EPI_ISL_1205534	Wellcome Sanger Institute for the COVID-19 Genomics UK (COG-UK) Consortium	Lighthouse Lab in Glasgow	Harper VanSteenhouse et al
EPI_ISL_1205537	Wellcome Sanger Institute for the COVID-19 Genomics UK (COG-UK) Consortium	Lighthouse Lab in Glasgow	Harper VanSteenhouse et al
EPI_ISL_1205538	Wellcome Sanger Institute for the COVID-19 Genomics UK (COG-UK) Consortium	Lighthouse Lab in Glasgow	Harper VanSteenhouse et al
EPI_ISL_1205539	Wellcome Sanger Institute for the COVID-19 Genomics UK (COG-UK) Consortium	Lighthouse Lab in Glasgow	Harper VanSteenhouse et al
EPI_ISL_1205540	Wellcome Sanger Institute for the COVID-19 Genomics UK (COG-UK) Consortium	Lighthouse Lab in Glasgow	Harper VanSteenhouse et al
EPI_ISL_1205541	Wellcome Sanger Institute for the COVID-19 Genomics UK (COG-UK) Consortium	Lighthouse Lab in Glasgow	Harper VanSteenhouse et al
EPI_ISL_1205542	Wellcome Sanger Institute for the COVID-19 Genomics UK (COG-UK) Consortium	Lighthouse Lab in Glasgow	Harper VanSteenhouse et al
EPI_ISL_1205543	Wellcome Sanger Institute for the COVID-19 Genomics UK (COG-UK) Consortium	Lighthouse Lab in Glasgow	Harper VanSteenhouse et al
EPI_ISL_1205545	Wellcome Sanger Institute for the COVID-19 Genomics UK (COG-UK) Consortium	Lighthouse Lab in Glasgow	Harper VanSteenhouse et al
EPI_ISL_1205546	Wellcome Sanger Institute for the COVID-19 Genomics UK (COG-UK) Consortium	Lighthouse Lab in Glasgow	Harper VanSteenhouse et al
EPI_ISL_1205547	Wellcome Sanger Institute for the COVID-19 Genomics UK (COG-UK) Consortium	Lighthouse Lab in Glasgow	Harper VanSteenhouse et al
EPI_ISL_1205548	Wellcome Sanger Institute for the COVID-19 Genomics UK (COG-UK) Consortium	Lighthouse Lab in Glasgow	Harper VanSteenhouse et al
EPI_ISL_1205549	Wellcome Sanger Institute for the COVID-19 Genomics UK (COG-UK) Consortium	Lighthouse Lab in Glasgow	Harper VanSteenhouse et al
EPI_ISL_1205550	Wellcome Sanger Institute for the COVID-19 Genomics UK (COG-UK) Consortium	Lighthouse Lab in Glasgow	Harper VanSteenhouse et al
EPI_ISL_1205551	Wellcome Sanger Institute for the COVID-19 Genomics UK (COG-UK) Consortium	Lighthouse Lab in Glasgow	Harper VanSteenhouse et al
EPI_ISL_1205552	Wellcome Sanger Institute for the COVID-19 Genomics UK (COG-UK) Consortium	Lighthouse Lab in Glasgow	Harper VanSteenhouse et al
EPI_ISL_1205555	Wellcome Sanger Institute for the COVID-19 Genomics UK (COG-UK) Consortium	Lighthouse Lab in Glasgow	Harper VanSteenhouse et al
EPI_ISL_1205556	Wellcome Sanger Institute for the COVID-19 Genomics UK (COG-UK) Consortium	Lighthouse Lab in Glasgow	Harper VanSteenhouse et al
EPI_ISL_1205557	Wellcome Sanger Institute for the COVID-19 Genomics UK (COG-UK) Consortium	Lighthouse Lab in Glasgow	Harper VanSteenhouse et al
EPI_ISL_1205558	Wellcome Sanger Institute for the COVID-19 Genomics UK (COG-UK) Consortium	Lighthouse Lab in Glasgow	Harper VanSteenhouse et al
EPI_ISL_1205559	Wellcome Sanger Institute for the COVID-19 Genomics UK (COG-UK) Consortium	Lighthouse Lab in Glasgow	Harper VanSteenhouse et al
EPI_ISL_1205560	Wellcome Sanger Institute for the COVID-19 Genomics UK (COG-UK) Consortium	Lighthouse Lab in Glasgow	Harper VanSteenhouse et al
EPI_ISL_1205561	Wellcome Sanger Institute for the COVID-19 Genomics UK (COG-UK) Consortium	Lighthouse Lab in Glasgow	Harper VanSteenhouse et al
EPI_ISL_1205562	Wellcome Sanger Institute for the COVID-19 Genomics UK (COG-UK) Consortium	Lighthouse Lab in Glasgow	Harper VanSteenhouse et al
EPI_ISL_1205563	Wellcome Sanger Institute for the COVID-19 Genomics UK (COG-UK) Consortium	Lighthouse Lab in Glasgow	Harper VanSteenhouse et al
EPI_ISL_1205564	Wellcome Sanger Institute for the COVID-19 Genomics UK (COG-UK) Consortium	Lighthouse Lab in Glasgow	Harper VanSteenhouse et al
EPI_ISL_1205565	Wellcome Sanger Institute for the COVID-19 Genomics UK (COG-UK) Consortium	Lighthouse Lab in Glasgow	Harper VanSteenhouse et al
EPI_ISL_1205566	Wellcome Sanger Institute for the COVID-19 Genomics UK (COG-UK) Consortium	Lighthouse Lab in Glasgow	Harper VanSteenhouse et al
EPI_ISL_1205567	Wellcome Sanger Institute for the COVID-19 Genomics UK (COG-UK) Consortium	Lighthouse Lab in Glasgow	Harper VanSteenhouse et al
EPI_ISL_1205569	Wellcome Sanger Institute for the COVID-19 Genomics UK (COG-UK) Consortium	Lighthouse Lab in Glasgow	Harper VanSteenhouse et al
EPI_ISL_1205570	Wellcome Sanger Institute for the COVID-19 Genomics UK (COG-UK) Consortium	Lighthouse Lab in Glasgow	Harper VanSteenhouse et al
EPI_ISL_1205571	Wellcome Sanger Institute for the COVID-19 Genomics UK (COG-UK) Consortium	Lighthouse Lab in Glasgow	Harper VanSteenhouse et al
EPI_ISL_1205572	Wellcome Sanger Institute for the COVID-19 Genomics UK (COG-UK) Consortium	Lighthouse Lab in Glasgow	Harper VanSteenhouse et al
EPI_ISL_1205573	Wellcome Sanger Institute for the COVID-19 Genomics UK (COG-UK) Consortium	Lighthouse Lab in Glasgow	Harper VanSteenhouse et al
EPI_ISL_1205574	Wellcome Sanger Institute for the COVID-19 Genomics UK (COG-UK) Consortium	Lighthouse Lab in Glasgow	Harper VanSteenhouse et al
EPI_ISL_1205575	Wellcome Sanger Institute for the COVID-19 Genomics UK (COG-UK) Consortium	Lighthouse Lab in Glasgow	Harper VanSteenhouse et al
EPI_ISL_1205576	Wellcome Sanger Institute for the COVID-19 Genomics UK (COG-UK) Consortium	Lighthouse Lab in Glasgow	Harper VanSteenhouse et al
EPI_ISL_1205577	Wellcome Sanger Institute for the COVID-19 Genomics UK (COG-UK) Consortium	Lighthouse Lab in Glasgow	Harper VanSteenhouse et al
EPI_ISL_1205578	Wellcome Sanger Institute for the COVID-19 Genomics UK (COG-UK) Consortium	Lighthouse Lab in Glasgow	Harper VanSteenhouse et al
EPI_ISL_1205579	Wellcome Sanger Institute for the COVID-19 Genomics UK (COG-UK) Consortium	Lighthouse Lab in Glasgow	Harper VanSteenhouse et al
EPI_ISL_1205580	Wellcome Sanger Institute for the COVID-19 Genomics UK (COG-UK) Consortium	Lighthouse Lab in Glasgow	Harper VanSteenhouse et al
EPI_ISL_1205581	Wellcome Sanger Institute for the COVID-19 Genomics UK (COG-UK) Consortium	Lighthouse Lab in Glasgow	Harper VanSteenhouse et al
EPI_ISL_1205582	Wellcome Sanger Institute for the COVID-19 Genomics UK (COG-UK) Consortium	Lighthouse Lab in Glasgow	Harper VanSteenhouse et al
EPI_ISL_1205583	Wellcome Sanger Institute for the COVID-19 Genomics UK (COG-UK) Consortium	Lighthouse Lab in Glasgow	Harper VanSteenhouse et al
EPI_ISL_1205584	Wellcome Sanger Institute for the COVID-19 Genomics UK (COG-UK) Consortium	Lighthouse Lab in Glasgow	Harper VanSteenhouse et al
EPI_ISL_1205587	Wellcome Sanger Institute for the COVID-19 Genomics UK (COG-UK) Consortium	Lighthouse Lab in Glasgow	Harper VanSteenhouse et al
EPI_ISL_1205588	Wellcome Sanger Institute for the COVID-19 Genomics UK (COG-UK) Consortium	Lighthouse Lab in Glasgow	Harper VanSteenhouse et al
EPI_ISL_1205589	Wellcome Sanger Institute for the COVID-19 Genomics UK (COG-UK) Consortium	Lighthouse Lab in Glasgow	Harper VanSteenhouse et al
EPI_ISL_1205590	Wellcome Sanger Institute for the COVID-19 Genomics UK (COG-UK) Consortium	Lighthouse Lab in Glasgow	Harper VanSteenhouse et al
EPI_ISL_1205591	Wellcome Sanger Institute for the COVID-19 Genomics UK (COG-UK) Consortium	Lighthouse Lab in Glasgow	Harper VanSteenhouse et al
EPI_ISL_1205593	Wellcome Sanger Institute for the COVID-19 Genomics UK (COG-UK) Consortium	Lighthouse Lab in Glasgow	Harper VanSteenhouse et al
EPI_ISL_1205594	Wellcome Sanger Institute for the COVID-19 Genomics UK (COG-UK) Consortium	Lighthouse Lab in Glasgow	Harper VanSteenhouse et al
EPI_ISL_1205595	Wellcome Sanger Institute for the COVID-19 Genomics UK (COG-UK) Consortium	Lighthouse Lab in Glasgow	Harper VanSteenhouse et al
EPI_ISL_1205596	Wellcome Sanger Institute for the COVID-19 Genomics UK (COG-UK) Consortium	Lighthouse Lab in Glasgow	Harper VanSteenhouse et al
EPI_ISL_1205597	Wellcome Sanger Institute for the COVID-19 Genomics UK (COG-UK) Consortium	Lighthouse Lab in Glasgow	Harper VanSteenhouse et al
EPI_ISL_1205598	Wellcome Sanger Institute for the COVID-19 Genomics UK (COG-UK) Consortium	Lighthouse Lab in Glasgow	Harper VanSteenhouse et al
EPI_ISL_1205599	Wellcome Sanger Institute for the COVID-19 Genomics UK (COG-UK) Consortium	Lighthouse Lab in Glasgow	Harper VanSteenhouse et al
EPI_ISL_1205600	Wellcome Sanger Institute for the COVID-19 Genomics UK (COG-UK) Consortium	Lighthouse Lab in Glasgow	Harper VanSteenhouse et al
EPI_ISL_1205601	Wellcome Sanger Institute for the COVID-19 Genomics UK (COG-UK) Consortium	Lighthouse Lab in Glasgow	Harper VanSteenhouse et al
EPI_ISL_1205602	Wellcome Sanger Institute for the COVID-19 Genomics UK (COG-UK) Consortium	Lighthouse Lab in Glasgow	Harper VanSteenhouse et al
EPI_ISL_1205604	Wellcome Sanger Institute for the COVID-19 Genomics UK (COG-UK) Consortium	Lighthouse Lab in Glasgow	Harper VanSteenhouse et al
EPI_ISL_1205606	Wellcome Sanger Institute for the COVID-19 Genomics UK (COG-UK) Consortium	Lighthouse Lab in Glasgow	Harper VanSteenhouse et al
EPI_ISL_1205607	Wellcome Sanger Institute for the COVID-19 Genomics UK (COG-UK) Consortium	Lighthouse Lab in Glasgow	Harper VanSteenhouse et al
EPI_ISL_1205608	Wellcome Sanger Institute for the COVID-19 Genomics UK (COG-UK) Consortium	Lighthouse Lab in Glasgow	Harper VanSteenhouse et al
EPI_ISL_1205609	Wellcome Sanger Institute for the COVID-19 Genomics UK (COG-UK) Consortium	Lighthouse Lab in Glasgow	Harper VanSteenhouse et al
EPI_ISL_1205610	Wellcome Sanger Institute for the COVID-19 Genomics UK (COG-UK) Consortium	Lighthouse Lab in Glasgow	Harper VanSteenhouse et al
EPI_ISL_1205611	Wellcome Sanger Institute for the COVID-19 Genomics UK (COG-UK) Consortium	Lighthouse Lab in Glasgow	Harper VanSteenhouse et al
EPI_ISL_1205612	Wellcome Sanger Institute for the COVID-19 Genomics UK (COG-UK) Consortium	Lighthouse Lab in Glasgow	Harper VanSteenhouse et al
EPI_ISL_1205613	Wellcome Sanger Institute for the COVID-19 Genomics UK (COG-UK) Consortium	Lighthouse Lab in Glasgow	Harper VanSteenhouse et al
EPI_ISL_1205614	Wellcome Sanger Institute for the COVID-19 Genomics UK (COG-UK) Consortium	Lighthouse Lab in Glasgow	Harper VanSteenhouse et al
EPI_ISL_1205615	Wellcome Sanger Institute for the COVID-19 Genomics UK (COG-UK) Consortium	Lighthouse Lab in Glasgow	Harper VanSteenhouse et al
EPI_ISL_1205616	Wellcome Sanger Institute for the COVID-19 Genomics UK (COG-UK) Consortium	Lighthouse Lab in Glasgow	Harper VanSteenhouse et al
EPI_ISL_1205617	Wellcome Sanger Institute for the COVID-19 Genomics UK (COG-UK) Consortium	Lighthouse Lab in Glasgow	Harper VanSteenhouse et al
EPI_ISL_1205618	Wellcome Sanger Institute for the COVID-19 Genomics UK (COG-UK) Consortium	Lighthouse Lab in Glasgow	Harper VanSteenhouse et al
EPI_ISL_1205619	Wellcome Sanger Institute for the COVID-19 Genomics UK (COG-UK) Consortium	Lighthouse Lab in Glasgow	Harper VanSteenhouse et al
EPI_ISL_1205620	Wellcome Sanger Institute for the COVID-19 Genomics UK (COG-UK) Consortium	Lighthouse Lab in Glasgow	Harper VanSteenhouse et al
EPI_ISL_1205621	Wellcome Sanger Institute for the COVID-19 Genomics UK (COG-UK) Consortium	Lighthouse Lab in Glasgow	Harper VanSteenhouse et al
EPI_ISL_1205623	Wellcome Sanger Institute for the COVID-19 Genomics UK (COG-UK) Consortium	Lighthouse Lab in Glasgow	Harper VanSteenhouse et al
EPI_ISL_1205624	Wellcome Sanger Institute for the COVID-19 Genomics UK (COG-UK) Consortium	Lighthouse Lab in Glasgow	Harper VanSteenhouse et al
EPI_ISL_1205625	Wellcome Sanger Institute for the COVID-19 Genomics UK (COG-UK) Consortium	Lighthouse Lab in Glasgow	Harper VanSteenhouse et al
EPI_ISL_1205626	Wellcome Sanger Institute for the COVID-19 Genomics UK (COG-UK) Consortium	Lighthouse Lab in Glasgow	Harper VanSteenhouse et al
EPI_ISL_1205627	Wellcome Sanger Institute for the COVID-19 Genomics UK (COG-UK) Consortium	Lighthouse Lab in Glasgow	Harper VanSteenhouse et al
EPI_ISL_1205628	Wellcome Sanger Institute for the COVID-19 Genomics UK (COG-UK) Consortium	Lighthouse Lab in Glasgow	Harper VanSteenhouse et al
EPI_ISL_1205629	Wellcome Sanger Institute for the COVID-19 Genomics UK (COG-UK) Consortium	Lighthouse Lab in Glasgow	Harper VanSteenhouse et al
EPI_ISL_1205630	Wellcome Sanger Institute for the COVID-19 Genomics UK (COG-UK) Consortium	Lighthouse Lab in Glasgow	Harper VanSteenhouse et al
EPI_ISL_1205631	Wellcome Sanger Institute for the COVID-19 Genomics UK (COG-UK) Consortium	Lighthouse Lab in Glasgow	Harper VanSteenhouse et al
EPI_ISL_1205632	Wellcome Sanger Institute for the COVID-19 Genomics UK (COG-UK) Consortium	Lighthouse Lab in Glasgow	Harper VanSteenhouse et al
EPI_ISL_1205634	Wellcome Sanger Institute for the COVID-19 Genomics UK (COG-UK) Consortium	Lighthouse Lab in Glasgow	Harper VanSteenhouse et al
EPI_ISL_1205635	Wellcome Sanger Institute for the COVID-19 Genomics UK (COG-UK) Consortium	Lighthouse Lab in Glasgow	Harper VanSteenhouse et al
EPI_ISL_1205636	Wellcome Sanger Institute for the COVID-19 Genomics UK (COG-UK) Consortium	Lighthouse Lab in Glasgow	Harper VanSteenhouse et al
EPI_ISL_1205637	Wellcome Sanger Institute for the COVID-19 Genomics UK (COG-UK) Consortium	Lighthouse Lab in Glasgow	Harper VanSteenhouse et al
EPI_ISL_1205638	Wellcome Sanger Institute for the COVID-19 Genomics UK (COG-UK) Consortium	Lighthouse Lab in Glasgow	Harper VanSteenhouse et al
EPI_ISL_1205639	Wellcome Sanger Institute for the COVID-19 Genomics UK (COG-UK) Consortium	Lighthouse Lab in Glasgow	Harper VanSteenhouse et al
EPI_ISL_1205640	Wellcome Sanger Institute for the COVID-19 Genomics UK (COG-UK) Consortium	Lighthouse Lab in Glasgow	Harper VanSteenhouse et al
EPI_ISL_1205641	Wellcome Sanger Institute for the COVID-19 Genomics UK (COG-UK) Consortium	Lighthouse Lab in Glasgow	Harper VanSteenhouse et al
EPI_ISL_1205642	Wellcome Sanger Institute for the COVID-19 Genomics UK (COG-UK) Consortium	Lighthouse Lab in Glasgow	Harper VanSteenhouse et al
EPI_ISL_1205643	Wellcome Sanger Institute for the COVID-19 Genomics UK (COG-UK) Consortium	Lighthouse Lab in Glasgow	Harper VanSteenhouse et al
EPI_ISL_1205644	Wellcome Sanger Institute for the COVID-19 Genomics UK (COG-UK) Consortium	Lighthouse Lab in Glasgow	Harper VanSteenhouse et al
EPI_ISL_1205645	Wellcome Sanger Institute for the COVID-19 Genomics UK (COG-UK) Consortium	Lighthouse Lab in Glasgow	Harper VanSteenhouse et al
EPI_ISL_1205646	Wellcome Sanger Institute for the COVID-19 Genomics UK (COG-UK) Consortium	Lighthouse Lab in Glasgow	Harper VanSteenhouse et al
EPI_ISL_1205647	Wellcome Sanger Institute for the COVID-19 Genomics UK (COG-UK) Consortium	Lighthouse Lab in Glasgow	Harper VanSteenhouse et al
EPI_ISL_1205648	Wellcome Sanger Institute for the COVID-19 Genomics UK (COG-UK) Consortium	Lighthouse Lab in Glasgow	Harper VanSteenhouse et al
EPI_ISL_1205650	Wellcome Sanger Institute for the COVID-19 Genomics UK (COG-UK) Consortium	Lighthouse Lab in Glasgow	Harper VanSteenhouse et al
EPI_ISL_1205651	Wellcome Sanger Institute for the COVID-19 Genomics UK (COG-UK) Consortium	Lighthouse Lab in Glasgow	Harper VanSteenhouse et al
EPI_ISL_1205652	Wellcome Sanger Institute for the COVID-19 Genomics UK (COG-UK) Consortium	Lighthouse Lab in Glasgow	Harper VanSteenhouse et al
EPI_ISL_1205653	Wellcome Sanger Institute for the COVID-19 Genomics UK (COG-UK) Consortium	Lighthouse Lab in Glasgow	Harper VanSteenhouse et al
EPI_ISL_1205654	Wellcome Sanger Institute for the COVID-19 Genomics UK (COG-UK) Consortium	Lighthouse Lab in Glasgow	Harper VanSteenhouse et al
EPI_ISL_1205655	Wellcome Sanger Institute for the COVID-19 Genomics UK (COG-UK) Consortium	Lighthouse Lab in Glasgow	Harper VanSteenhouse et al
EPI_ISL_1205657	Wellcome Sanger Institute for the COVID-19 Genomics UK (COG-UK) Consortium	Lighthouse Lab in Glasgow	Harper VanSteenhouse et al
EPI_ISL_1205658	Wellcome Sanger Institute for the COVID-19 Genomics UK (COG-UK) Consortium	Lighthouse Lab in Glasgow	Harper VanSteenhouse et al
EPI_ISL_1205659	Wellcome Sanger Institute for the COVID-19 Genomics UK (COG-UK) Consortium	Lighthouse Lab in Glasgow	Harper VanSteenhouse et al
EPI_ISL_1205661	Wellcome Sanger Institute for the COVID-19 Genomics UK (COG-UK) Consortium	Lighthouse Lab in Glasgow	Harper VanSteenhouse et al
EPI_ISL_1205663	Wellcome Sanger Institute for the COVID-19 Genomics UK (COG-UK) Consortium	Lighthouse Lab in Glasgow	Harper VanSteenhouse et al
EPI_ISL_1205664	Wellcome Sanger Institute for the COVID-19 Genomics UK (COG-UK) Consortium	Lighthouse Lab in Glasgow	Harper VanSteenhouse et al
EPI_ISL_1205665	Wellcome Sanger Institute for the COVID-19 Genomics UK (COG-UK) Consortium	Lighthouse Lab in Glasgow	Harper VanSteenhouse et al
EPI_ISL_1205666	Wellcome Sanger Institute for the COVID-19 Genomics UK (COG-UK) Consortium	Lighthouse Lab in Glasgow	Harper VanSteenhouse et al
EPI_ISL_1205667	Wellcome Sanger Institute for the COVID-19 Genomics UK (COG-UK) Consortium	Lighthouse Lab in Glasgow	Harper VanSteenhouse et al
EPI_ISL_1205668	Wellcome Sanger Institute for the COVID-19 Genomics UK (COG-UK) Consortium	Lighthouse Lab in Glasgow	Harper VanSteenhouse et al
EPI_ISL_1205669	Wellcome Sanger Institute for the COVID-19 Genomics UK (COG-UK) Consortium	Lighthouse Lab in Glasgow	Harper VanSteenhouse et al
EPI_ISL_1205670	Wellcome Sanger Institute for the COVID-19 Genomics UK (COG-UK) Consortium	Lighthouse Lab in Glasgow	Harper VanSteenhouse et al
EPI_ISL_1205671	Wellcome Sanger Institute for the COVID-19 Genomics UK (COG-UK) Consortium	Lighthouse Lab in Glasgow	Harper VanSteenhouse et al
EPI_ISL_1205672	Wellcome Sanger Institute for the COVID-19 Genomics UK (COG-UK) Consortium	Lighthouse Lab in Glasgow	Harper VanSteenhouse et al
EPI_ISL_1205673	Wellcome Sanger Institute for the COVID-19 Genomics UK (COG-UK) Consortium	Lighthouse Lab in Glasgow	Harper VanSteenhouse et al
EPI_ISL_1205674	Wellcome Sanger Institute for the COVID-19 Genomics UK (COG-UK) Consortium	Lighthouse Lab in Glasgow	Harper VanSteenhouse et al
EPI_ISL_1205675	Wellcome Sanger Institute for the COVID-19 Genomics UK (COG-UK) Consortium	Lighthouse Lab in Glasgow	Harper VanSteenhouse et al
EPI_ISL_1205676	Wellcome Sanger Institute for the COVID-19 Genomics UK (COG-UK) Consortium	Lighthouse Lab in Glasgow	Harper VanSteenhouse et al
EPI_ISL_1205677	Wellcome Sanger Institute for the COVID-19 Genomics UK (COG-UK) Consortium	Lighthouse Lab in Glasgow	Harper VanSteenhouse et al
EPI_ISL_1205678	Wellcome Sanger Institute for the COVID-19 Genomics UK (COG-UK) Consortium	Lighthouse Lab in Glasgow	Harper VanSteenhouse et al
EPI_ISL_1205679	Wellcome Sanger Institute for the COVID-19 Genomics UK (COG-UK) Consortium	Lighthouse Lab in Glasgow	Harper VanSteenhouse et al
EPI_ISL_1205680	Wellcome Sanger Institute for the COVID-19 Genomics UK (COG-UK) Consortium	Lighthouse Lab in Glasgow	Harper VanSteenhouse et al
EPI_ISL_1205681	Wellcome Sanger Institute for the COVID-19 Genomics UK (COG-UK) Consortium	Lighthouse Lab in Glasgow	Harper VanSteenhouse et al
EPI_ISL_1205682	Wellcome Sanger Institute for the COVID-19 Genomics UK (COG-UK) Consortium	Lighthouse Lab in Glasgow	Harper VanSteenhouse et al
EPI_ISL_1205683	Wellcome Sanger Institute for the COVID-19 Genomics UK (COG-UK) Consortium	Lighthouse Lab in Glasgow	Harper VanSteenhouse et al
EPI_ISL_1205684	Wellcome Sanger Institute for the COVID-19 Genomics UK (COG-UK) Consortium	Lighthouse Lab in Glasgow	Harper VanSteenhouse et al
EPI_ISL_1205685	Wellcome Sanger Institute for the COVID-19 Genomics UK (COG-UK) Consortium	Lighthouse Lab in Glasgow	Harper VanSteenhouse et al
EPI_ISL_1205686	Wellcome Sanger Institute for the COVID-19 Genomics UK (COG-UK) Consortium	Lighthouse Lab in Glasgow	Harper VanSteenhouse et al
EPI_ISL_1205687	Wellcome Sanger Institute for the COVID-19 Genomics UK (COG-UK) Consortium	Lighthouse Lab in Glasgow	Harper VanSteenhouse et al
EPI_ISL_1205688	Wellcome Sanger Institute for the COVID-19 Genomics UK (COG-UK) Consortium	Lighthouse Lab in Glasgow	Harper VanSteenhouse et al
EPI_ISL_1205689	Wellcome Sanger Institute for the COVID-19 Genomics UK (COG-UK) Consortium	Lighthouse Lab in Glasgow	Harper VanSteenhouse et al
EPI_ISL_1205690	Wellcome Sanger Institute for the COVID-19 Genomics UK (COG-UK) Consortium	Lighthouse Lab in Glasgow	Harper VanSteenhouse et al
EPI_ISL_1205691	Wellcome Sanger Institute for the COVID-19 Genomics UK (COG-UK) Consortium	Lighthouse Lab in Glasgow	Harper VanSteenhouse et al
EPI_ISL_1205692	Wellcome Sanger Institute for the COVID-19 Genomics UK (COG-UK) Consortium	Lighthouse Lab in Glasgow	Harper VanSteenhouse et al
EPI_ISL_1205693	Wellcome Sanger Institute for the COVID-19 Genomics UK (COG-UK) Consortium	Lighthouse Lab in Glasgow	Harper VanSteenhouse et al
EPI_ISL_1205694	Wellcome Sanger Institute for the COVID-19 Genomics UK (COG-UK) Consortium	Lighthouse Lab in Glasgow	Harper VanSteenhouse et al
EPI_ISL_1205695	Wellcome Sanger Institute for the COVID-19 Genomics UK (COG-UK) Consortium	Lighthouse Lab in Glasgow	Harper VanSteenhouse et al
EPI_ISL_1205696	Wellcome Sanger Institute for the COVID-19 Genomics UK (COG-UK) Consortium	Lighthouse Lab in Glasgow	Harper VanSteenhouse et al
EPI_ISL_1205697	Wellcome Sanger Institute for the COVID-19 Genomics UK (COG-UK) Consortium	Lighthouse Lab in Glasgow	Harper VanSteenhouse et al
EPI_ISL_1205698	Wellcome Sanger Institute for the COVID-19 Genomics UK (COG-UK) Consortium	Lighthouse Lab in Glasgow	Harper VanSteenhouse et al
EPI_ISL_1205700	Wellcome Sanger Institute for the COVID-19 Genomics UK (COG-UK) Consortium	Lighthouse Lab in Glasgow	Harper VanSteenhouse et al
EPI_ISL_1205701	Wellcome Sanger Institute for the COVID-19 Genomics UK (COG-UK) Consortium	Lighthouse Lab in Glasgow	Harper VanSteenhouse et al
EPI_ISL_1205702	Wellcome Sanger Institute for the COVID-19 Genomics UK (COG-UK) Consortium	Lighthouse Lab in Glasgow	Harper VanSteenhouse et al
EPI_ISL_1205703	Wellcome Sanger Institute for the COVID-19 Genomics UK (COG-UK) Consortium	Lighthouse Lab in Glasgow	Harper VanSteenhouse et al
EPI_ISL_1205704	Wellcome Sanger Institute for the COVID-19 Genomics UK (COG-UK) Consortium	Lighthouse Lab in Glasgow	Harper VanSteenhouse et al
EPI_ISL_1205705	Wellcome Sanger Institute for the COVID-19 Genomics UK (COG-UK) Consortium	Lighthouse Lab in Glasgow	Harper VanSteenhouse et al
EPI_ISL_1205706	Wellcome Sanger Institute for the COVID-19 Genomics UK (COG-UK) Consortium	Lighthouse Lab in Glasgow	Harper VanSteenhouse et al
EPI_ISL_1205707	Wellcome Sanger Institute for the COVID-19 Genomics UK (COG-UK) Consortium	Lighthouse Lab in Alderley Park	Jacquelyn Wynn et al
EPI_ISL_1205709	Wellcome Sanger Institute for the COVID-19 Genomics UK (COG-UK) Consortium	Lighthouse Lab in Alderley Park	Jacquelyn Wynn et al
EPI_ISL_1205710	Wellcome Sanger Institute for the COVID-19 Genomics UK (COG-UK) Consortium	Lighthouse Lab in Alderley Park	Jacquelyn Wynn et al
EPI_ISL_1205711	Wellcome Sanger Institute for the COVID-19 Genomics UK (COG-UK) Consortium	Lighthouse Lab in Alderley Park	Jacquelyn Wynn et al
EPI_ISL_1205713	Wellcome Sanger Institute for the COVID-19 Genomics UK (COG-UK) Consortium	Lighthouse Lab in Milton Keynes	The Lighthouse Lab in Milton Keynes et al
EPI_ISL_1205715	Wellcome Sanger Institute for the COVID-19 Genomics UK (COG-UK) Consortium	Lighthouse Lab in Alderley Park	Jacquelyn Wynn et al
EPI_ISL_1205717	Wellcome Sanger Institute for the COVID-19 Genomics UK (COG-UK) Consortium	Lighthouse Lab in Milton Keynes	The Lighthouse Lab in Milton Keynes et al
EPI_ISL_1205718	Wellcome Sanger Institute for the COVID-19 Genomics UK (COG-UK) Consortium	Lighthouse Lab in Milton Keynes	The Lighthouse Lab in Milton Keynes et al
EPI_ISL_1205719	Wellcome Sanger Institute for the COVID-19 Genomics UK (COG-UK) Consortium	Lighthouse Lab in Alderley Park	Jacquelyn Wynn et al
EPI_ISL_1205720	Wellcome Sanger Institute for the COVID-19 Genomics UK (COG-UK) Consortium	Lighthouse Lab in Alderley Park	Jacquelyn Wynn et al
EPI_ISL_1205721	Wellcome Sanger Institute for the COVID-19 Genomics UK (COG-UK) Consortium	Lighthouse Lab in Alderley Park	Jacquelyn Wynn et al
EPI_ISL_1205722	Wellcome Sanger Institute for the COVID-19 Genomics UK (COG-UK) Consortium	Lighthouse Lab in Milton Keynes	The Lighthouse Lab in Milton Keynes et al
EPI_ISL_1205724	Wellcome Sanger Institute for the COVID-19 Genomics UK (COG-UK) Consortium	Lighthouse Lab in Alderley Park	Jacquelyn Wynn et al
EPI_ISL_1205726	Wellcome Sanger Institute for the COVID-19 Genomics UK (COG-UK) Consortium	Lighthouse Lab in Alderley Park	Jacquelyn Wynn et al
EPI_ISL_1205727	Wellcome Sanger Institute for the COVID-19 Genomics UK (COG-UK) Consortium	Lighthouse Lab in Alderley Park	Jacquelyn Wynn et al
EPI_ISL_1205728	Wellcome Sanger Institute for the COVID-19 Genomics UK (COG-UK) Consortium	Lighthouse Lab in Alderley Park	Jacquelyn Wynn et al
EPI_ISL_1205729	Wellcome Sanger Institute for the COVID-19 Genomics UK (COG-UK) Consortium	Lighthouse Lab in Milton Keynes	The Lighthouse Lab in Milton Keynes et al
EPI_ISL_1205730	Wellcome Sanger Institute for the COVID-19 Genomics UK (COG-UK) Consortium	Lighthouse Lab in Milton Keynes	The Lighthouse Lab in Milton Keynes et al
EPI_ISL_1205731	Wellcome Sanger Institute for the COVID-19 Genomics UK (COG-UK) Consortium	Lighthouse Lab in Alderley Park	Jacquelyn Wynn et al
EPI_ISL_1205733	Wellcome Sanger Institute for the COVID-19 Genomics UK (COG-UK) Consortium	Lighthouse Lab in Alderley Park	Jacquelyn Wynn et al
EPI_ISL_1205734	Wellcome Sanger Institute for the COVID-19 Genomics UK (COG-UK) Consortium	Lighthouse Lab in Milton Keynes	The Lighthouse Lab in Milton Keynes et al
EPI_ISL_1205736	Wellcome Sanger Institute for the COVID-19 Genomics UK (COG-UK) Consortium	Lighthouse Lab in Alderley Park	Jacquelyn Wynn et al
EPI_ISL_1205737	Wellcome Sanger Institute for the COVID-19 Genomics UK (COG-UK) Consortium	Lighthouse Lab in Alderley Park	Jacquelyn Wynn et al
EPI_ISL_1205738	Wellcome Sanger Institute for the COVID-19 Genomics UK (COG-UK) Consortium	Lighthouse Lab in Alderley Park	Jacquelyn Wynn et al
EPI_ISL_1205739	Wellcome Sanger Institute for the COVID-19 Genomics UK (COG-UK) Consortium	Lighthouse Lab in Milton Keynes	The Lighthouse Lab in Milton Keynes et al
EPI_ISL_1205740	Wellcome Sanger Institute for the COVID-19 Genomics UK (COG-UK) Consortium	Lighthouse Lab in Milton Keynes	The Lighthouse Lab in Milton Keynes et al
EPI_ISL_1205741	Wellcome Sanger Institute for the COVID-19 Genomics UK (COG-UK) Consortium	Lighthouse Lab in Milton Keynes	The Lighthouse Lab in Milton Keynes et al
EPI_ISL_1205742	Wellcome Sanger Institute for the COVID-19 Genomics UK (COG-UK) Consortium	Lighthouse Lab in Alderley Park	Jacquelyn Wynn et al
EPI_ISL_1205743	Wellcome Sanger Institute for the COVID-19 Genomics UK (COG-UK) Consortium	Lighthouse Lab in Milton Keynes	The Lighthouse Lab in Milton Keynes et al
EPI_ISL_1205745	Wellcome Sanger Institute for the COVID-19 Genomics UK (COG-UK) Consortium	Lighthouse Lab in Alderley Park	Jacquelyn Wynn et al
EPI_ISL_1205746	Wellcome Sanger Institute for the COVID-19 Genomics UK (COG-UK) Consortium	Lighthouse Lab in Milton Keynes	The Lighthouse Lab in Milton Keynes et al
EPI_ISL_1205747	Wellcome Sanger Institute for the COVID-19 Genomics UK (COG-UK) Consortium	Lighthouse Lab in Alderley Park	Jacquelyn Wynn et al
EPI_ISL_1205748	Wellcome Sanger Institute for the COVID-19 Genomics UK (COG-UK) Consortium	Lighthouse Lab in Alderley Park	Jacquelyn Wynn et al
EPI_ISL_1205749	Wellcome Sanger Institute for the COVID-19 Genomics UK (COG-UK) Consortium	Lighthouse Lab in Milton Keynes	The Lighthouse Lab in Milton Keynes et al
EPI_ISL_1205750	Wellcome Sanger Institute for the COVID-19 Genomics UK (COG-UK) Consortium	Lighthouse Lab in Milton Keynes	The Lighthouse Lab in Milton Keynes et al
EPI_ISL_1205751	Wellcome Sanger Institute for the COVID-19 Genomics UK (COG-UK) Consortium	Lighthouse Lab in Alderley Park	Jacquelyn Wynn et al
EPI_ISL_1205752	Wellcome Sanger Institute for the COVID-19 Genomics UK (COG-UK) Consortium	Lighthouse Lab in Alderley Park	Jacquelyn Wynn et al
EPI_ISL_1205753	Wellcome Sanger Institute for the COVID-19 Genomics UK (COG-UK) Consortium	Lighthouse Lab in Alderley Park	Jacquelyn Wynn et al
EPI_ISL_1205754	Wellcome Sanger Institute for the COVID-19 Genomics UK (COG-UK) Consortium	Lighthouse Lab in Alderley Park	Jacquelyn Wynn et al
EPI_ISL_1205756	Wellcome Sanger Institute for the COVID-19 Genomics UK (COG-UK) Consortium	Lighthouse Lab in Milton Keynes	The Lighthouse Lab in Milton Keynes et al
EPI_ISL_1205757	Wellcome Sanger Institute for the COVID-19 Genomics UK (COG-UK) Consortium	Lighthouse Lab in Alderley Park	Jacquelyn Wynn et al
EPI_ISL_1205758	Wellcome Sanger Institute for the COVID-19 Genomics UK (COG-UK) Consortium	Lighthouse Lab in Alderley Park	Jacquelyn Wynn et al
EPI_ISL_1205760	Wellcome Sanger Institute for the COVID-19 Genomics UK (COG-UK) Consortium	Lighthouse Lab in Alderley Park	Jacquelyn Wynn et al
EPI_ISL_1205761	Wellcome Sanger Institute for the COVID-19 Genomics UK (COG-UK) Consortium	Lighthouse Lab in Alderley Park	Jacquelyn Wynn et al
EPI_ISL_1205762	Wellcome Sanger Institute for the COVID-19 Genomics UK (COG-UK) Consortium	Lighthouse Lab in Alderley Park	Jacquelyn Wynn et al
EPI_ISL_1205763	Wellcome Sanger Institute for the COVID-19 Genomics UK (COG-UK) Consortium	Lighthouse Lab in Alderley Park	Jacquelyn Wynn et al
EPI_ISL_1205764	Wellcome Sanger Institute for the COVID-19 Genomics UK (COG-UK) Consortium	Lighthouse Lab in Alderley Park	Jacquelyn Wynn et al
EPI_ISL_1205765	Wellcome Sanger Institute for the COVID-19 Genomics UK (COG-UK) Consortium	Lighthouse Lab in Alderley Park	Jacquelyn Wynn et al
EPI_ISL_1205767	Wellcome Sanger Institute for the COVID-19 Genomics UK (COG-UK) Consortium	Lighthouse Lab in Alderley Park	Jacquelyn Wynn et al
EPI_ISL_1205768	Wellcome Sanger Institute for the COVID-19 Genomics UK (COG-UK) Consortium	Lighthouse Lab in Alderley Park	Jacquelyn Wynn et al
EPI_ISL_1205769	Wellcome Sanger Institute for the COVID-19 Genomics UK (COG-UK) Consortium	Lighthouse Lab in Milton Keynes	The Lighthouse Lab in Milton Keynes et al
EPI_ISL_1205770	Wellcome Sanger Institute for the COVID-19 Genomics UK (COG-UK) Consortium	Lighthouse Lab in Alderley Park	Jacquelyn Wynn et al
EPI_ISL_1205773	Wellcome Sanger Institute for the COVID-19 Genomics UK (COG-UK) Consortium	Lighthouse Lab in Milton Keynes	The Lighthouse Lab in Milton Keynes et al
EPI_ISL_1205774	Wellcome Sanger Institute for the COVID-19 Genomics UK (COG-UK) Consortium	Lighthouse Lab in Milton Keynes	The Lighthouse Lab in Milton Keynes et al
EPI_ISL_1205776	Wellcome Sanger Institute for the COVID-19 Genomics UK (COG-UK) Consortium	Lighthouse Lab in Alderley Park	Jacquelyn Wynn et al
EPI_ISL_1205777	Wellcome Sanger Institute for the COVID-19 Genomics UK (COG-UK) Consortium	Lighthouse Lab in Alderley Park	Jacquelyn Wynn et al
EPI_ISL_1205779	Wellcome Sanger Institute for the COVID-19 Genomics UK (COG-UK) Consortium	Lighthouse Lab in Milton Keynes	The Lighthouse Lab in Milton Keynes et al
EPI_ISL_1205781	Wellcome Sanger Institute for the COVID-19 Genomics UK (COG-UK) Consortium	Lighthouse Lab in Milton Keynes	The Lighthouse Lab in Milton Keynes et al
EPI_ISL_1205782	Wellcome Sanger Institute for the COVID-19 Genomics UK (COG-UK) Consortium	Lighthouse Lab in Alderley Park	Jacquelyn Wynn et al
EPI_ISL_1205783	Wellcome Sanger Institute for the COVID-19 Genomics UK (COG-UK) Consortium	Lighthouse Lab in Milton Keynes	The Lighthouse Lab in Milton Keynes et al
EPI_ISL_1205784	Wellcome Sanger Institute for the COVID-19 Genomics UK (COG-UK) Consortium	Lighthouse Lab in Milton Keynes	The Lighthouse Lab in Milton Keynes et al
EPI_ISL_1205785	Wellcome Sanger Institute for the COVID-19 Genomics UK (COG-UK) Consortium	Lighthouse Lab in Alderley Park	Jacquelyn Wynn et al
EPI_ISL_1205786	Wellcome Sanger Institute for the COVID-19 Genomics UK (COG-UK) Consortium	Lighthouse Lab in Milton Keynes	The Lighthouse Lab in Milton Keynes et al
EPI_ISL_1205787	Wellcome Sanger Institute for the COVID-19 Genomics UK (COG-UK) Consortium	Lighthouse Lab in Milton Keynes	The Lighthouse Lab in Milton Keynes et al
EPI_ISL_1205789	Wellcome Sanger Institute for the COVID-19 Genomics UK (COG-UK) Consortium	Lighthouse Lab in Alderley Park	Jacquelyn Wynn et al
EPI_ISL_1205790	Wellcome Sanger Institute for the COVID-19 Genomics UK (COG-UK) Consortium	Lighthouse Lab in Milton Keynes	The Lighthouse Lab in Milton Keynes et al
EPI_ISL_1205791	Wellcome Sanger Institute for the COVID-19 Genomics UK (COG-UK) Consortium	Lighthouse Lab in Alderley Park	Jacquelyn Wynn et al
EPI_ISL_1205792	Wellcome Sanger Institute for the COVID-19 Genomics UK (COG-UK) Consortium	Lighthouse Lab in Milton Keynes	The Lighthouse Lab in Milton Keynes et al
EPI_ISL_1205793	Wellcome Sanger Institute for the COVID-19 Genomics UK (COG-UK) Consortium	Lighthouse Lab in Milton Keynes	The Lighthouse Lab in Milton Keynes et al
EPI_ISL_1205794	Wellcome Sanger Institute for the COVID-19 Genomics UK (COG-UK) Consortium	Lighthouse Lab in Alderley Park	Jacquelyn Wynn et al
EPI_ISL_1205795	Wellcome Sanger Institute for the COVID-19 Genomics UK (COG-UK) Consortium	Lighthouse Lab in Milton Keynes	The Lighthouse Lab in Milton Keynes et al
EPI_ISL_1205796	Wellcome Sanger Institute for the COVID-19 Genomics UK (COG-UK) Consortium	Lighthouse Lab in Alderley Park	Jacquelyn Wynn et al
EPI_ISL_1205797	Wellcome Sanger Institute for the COVID-19 Genomics UK (COG-UK) Consortium	Lighthouse Lab in Alderley Park	Jacquelyn Wynn et al
EPI_ISL_1205799	Wellcome Sanger Institute for the COVID-19 Genomics UK (COG-UK) Consortium	Lighthouse Lab in Alderley Park	Jacquelyn Wynn et al
EPI_ISL_1205800	Wellcome Sanger Institute for the COVID-19 Genomics UK (COG-UK) Consortium	Lighthouse Lab in Alderley Park	Jacquelyn Wynn et al
EPI_ISL_1205801	Wellcome Sanger Institute for the COVID-19 Genomics UK (COG-UK) Consortium	Lighthouse Lab in Alderley Park	Jacquelyn Wynn et al
EPI_ISL_1205802	Wellcome Sanger Institute for the COVID-19 Genomics UK (COG-UK) Consortium	Lighthouse Lab in Alderley Park	Jacquelyn Wynn et al
EPI_ISL_1205803	Wellcome Sanger Institute for the COVID-19 Genomics UK (COG-UK) Consortium	Lighthouse Lab in Milton Keynes	The Lighthouse Lab in Milton Keynes et al
EPI_ISL_1205804	Wellcome Sanger Institute for the COVID-19 Genomics UK (COG-UK) Consortium	Lighthouse Lab in Alderley Park	Jacquelyn Wynn et al
EPI_ISL_1205806	Wellcome Sanger Institute for the COVID-19 Genomics UK (COG-UK) Consortium	Lighthouse Lab in Milton Keynes	The Lighthouse Lab in Milton Keynes et al
EPI_ISL_1205807	Wellcome Sanger Institute for the COVID-19 Genomics UK (COG-UK) Consortium	Lighthouse Lab in Milton Keynes	The Lighthouse Lab in Milton Keynes et al
EPI_ISL_1205808	Wellcome Sanger Institute for the COVID-19 Genomics UK (COG-UK) Consortium	Lighthouse Lab in Alderley Park	Jacquelyn Wynn et al
EPI_ISL_1205809	Wellcome Sanger Institute for the COVID-19 Genomics UK (COG-UK) Consortium	Lighthouse Lab in Milton Keynes	The Lighthouse Lab in Milton Keynes et al
EPI_ISL_1205811	Wellcome Sanger Institute for the COVID-19 Genomics UK (COG-UK) Consortium	Lighthouse Lab in Milton Keynes	The Lighthouse Lab in Milton Keynes et al
EPI_ISL_1205812	Wellcome Sanger Institute for the COVID-19 Genomics UK (COG-UK) Consortium	Lighthouse Lab in Alderley Park	Jacquelyn Wynn et al
EPI_ISL_1205813	Wellcome Sanger Institute for the COVID-19 Genomics UK (COG-UK) Consortium	Lighthouse Lab in Milton Keynes	The Lighthouse Lab in Milton Keynes et al
EPI_ISL_1205815	Area of Virology, Serology and Virology Division (SAViD), New South Wales Health Pathology Randwick	Area of Virology, Serology and Virology Division (SAViD), New South Wales Health Pathology Randwick	Foster et al
EPI_ISL_1205816	Wellcome Sanger Institute for the COVID-19 Genomics UK (COG-UK) Consortium	Lighthouse Lab in Milton Keynes	The Lighthouse Lab in Milton Keynes et al
EPI_ISL_1205817	Wellcome Sanger Institute for the COVID-19 Genomics UK (COG-UK) Consortium	Lighthouse Lab in Milton Keynes	The Lighthouse Lab in Milton Keynes et al
EPI_ISL_1205818	Wellcome Sanger Institute for the COVID-19 Genomics UK (COG-UK) Consortium	Lighthouse Lab in Milton Keynes	The Lighthouse Lab in Milton Keynes et al
EPI_ISL_1205819	Wellcome Sanger Institute for the COVID-19 Genomics UK (COG-UK) Consortium	Lighthouse Lab in Alderley Park	Jacquelyn Wynn et al
EPI_ISL_1205820	Wellcome Sanger Institute for the COVID-19 Genomics UK (COG-UK) Consortium	Lighthouse Lab in Milton Keynes	The Lighthouse Lab in Milton Keynes et al
EPI_ISL_1205822	Wellcome Sanger Institute for the COVID-19 Genomics UK (COG-UK) Consortium	Lighthouse Lab in Alderley Park	Jacquelyn Wynn et al
EPI_ISL_1205823	Wellcome Sanger Institute for the COVID-19 Genomics UK (COG-UK) Consortium	Lighthouse Lab in Milton Keynes	The Lighthouse Lab in Milton Keynes et al
EPI_ISL_1205825	Wellcome Sanger Institute for the COVID-19 Genomics UK (COG-UK) Consortium	Lighthouse Lab in Alderley Park	Jacquelyn Wynn et al
EPI_ISL_1205826	Wellcome Sanger Institute for the COVID-19 Genomics UK (COG-UK) Consortium	Lighthouse Lab in Alderley Park	Jacquelyn Wynn et al
EPI_ISL_1205827	Wellcome Sanger Institute for the COVID-19 Genomics UK (COG-UK) Consortium	Lighthouse Lab in Milton Keynes	The Lighthouse Lab in Milton Keynes et al
EPI_ISL_1205828	Wellcome Sanger Institute for the COVID-19 Genomics UK (COG-UK) Consortium	Lighthouse Lab in Alderley Park	Jacquelyn Wynn et al
EPI_ISL_1205829	Wellcome Sanger Institute for the COVID-19 Genomics UK (COG-UK) Consortium	Lighthouse Lab in Milton Keynes	The Lighthouse Lab in Milton Keynes et al
EPI_ISL_1205832	Wellcome Sanger Institute for the COVID-19 Genomics UK (COG-UK) Consortium	Lighthouse Lab in Alderley Park	Jacquelyn Wynn et al
EPI_ISL_1205833	Wellcome Sanger Institute for the COVID-19 Genomics UK (COG-UK) Consortium	Lighthouse Lab in Milton Keynes	The Lighthouse Lab in Milton Keynes et al
EPI_ISL_1205834	Wellcome Sanger Institute for the COVID-19 Genomics UK (COG-UK) Consortium	Lighthouse Lab in Alderley Park	Jacquelyn Wynn et al
EPI_ISL_1205835	Wellcome Sanger Institute for the COVID-19 Genomics UK (COG-UK) Consortium	Lighthouse Lab in Milton Keynes	The Lighthouse Lab in Milton Keynes et al
EPI_ISL_1205836	Wellcome Sanger Institute for the COVID-19 Genomics UK (COG-UK) Consortium	Lighthouse Lab in Milton Keynes	The Lighthouse Lab in Milton Keynes et al
EPI_ISL_1205837	Wellcome Sanger Institute for the COVID-19 Genomics UK (COG-UK) Consortium	Lighthouse Lab in Milton Keynes	The Lighthouse Lab in Milton Keynes et al
EPI_ISL_1205838	Wellcome Sanger Institute for the COVID-19 Genomics UK (COG-UK) Consortium	Lighthouse Lab in Alderley Park	Jacquelyn Wynn et al
EPI_ISL_1205839	Wellcome Sanger Institute for the COVID-19 Genomics UK (COG-UK) Consortium	Lighthouse Lab in Alderley Park	Jacquelyn Wynn et al
EPI_ISL_1205840	Wellcome Sanger Institute for the COVID-19 Genomics UK (COG-UK) Consortium	Lighthouse Lab in Alderley Park	Jacquelyn Wynn et al
EPI_ISL_1205841	Wellcome Sanger Institute for the COVID-19 Genomics UK (COG-UK) Consortium	Lighthouse Lab in Milton Keynes	The Lighthouse Lab in Milton Keynes et al
EPI_ISL_1205842	Wellcome Sanger Institute for the COVID-19 Genomics UK (COG-UK) Consortium	Lighthouse Lab in Alderley Park	Jacquelyn Wynn et al
EPI_ISL_1205843	Wellcome Sanger Institute for the COVID-19 Genomics UK (COG-UK) Consortium	Lighthouse Lab in Alderley Park	Jacquelyn Wynn et al
EPI_ISL_1205844	Wellcome Sanger Institute for the COVID-19 Genomics UK (COG-UK) Consortium	Lighthouse Lab in Alderley Park	Jacquelyn Wynn et al
EPI_ISL_1205846	Wellcome Sanger Institute for the COVID-19 Genomics UK (COG-UK) Consortium	Lighthouse Lab in Alderley Park	Jacquelyn Wynn et al
EPI_ISL_1205847	Wellcome Sanger Institute for the COVID-19 Genomics UK (COG-UK) Consortium	Lighthouse Lab in Milton Keynes	The Lighthouse Lab in Milton Keynes et al
EPI_ISL_1205850	Wellcome Sanger Institute for the COVID-19 Genomics UK (COG-UK) Consortium	Lighthouse Lab in Alderley Park	Jacquelyn Wynn et al
EPI_ISL_1205851	Wellcome Sanger Institute for the COVID-19 Genomics UK (COG-UK) Consortium	Lighthouse Lab in Milton Keynes	The Lighthouse Lab in Milton Keynes et al
EPI_ISL_1205853	Wellcome Sanger Institute for the COVID-19 Genomics UK (COG-UK) Consortium	Lighthouse Lab in Milton Keynes	The Lighthouse Lab in Milton Keynes et al
EPI_ISL_1205855	Wellcome Sanger Institute for the COVID-19 Genomics UK (COG-UK) Consortium	Lighthouse Lab in Alderley Park	Jacquelyn Wynn et al
EPI_ISL_1205856	Wellcome Sanger Institute for the COVID-19 Genomics UK (COG-UK) Consortium	Lighthouse Lab in Alderley Park	Jacquelyn Wynn et al
EPI_ISL_1205858	Wellcome Sanger Institute for the COVID-19 Genomics UK (COG-UK) Consortium	Lighthouse Lab in Alderley Park	Jacquelyn Wynn et al
EPI_ISL_1205859	Wellcome Sanger Institute for the COVID-19 Genomics UK (COG-UK) Consortium	Lighthouse Lab in Alderley Park	Jacquelyn Wynn et al
EPI_ISL_1205860	Wellcome Sanger Institute for the COVID-19 Genomics UK (COG-UK) Consortium	Lighthouse Lab in Alderley Park	Jacquelyn Wynn et al
EPI_ISL_1205862	Wellcome Sanger Institute for the COVID-19 Genomics UK (COG-UK) Consortium	Lighthouse Lab in Alderley Park	Jacquelyn Wynn et al
EPI_ISL_1205864	Wellcome Sanger Institute for the COVID-19 Genomics UK (COG-UK) Consortium	Lighthouse Lab in Milton Keynes	The Lighthouse Lab in Milton Keynes et al
EPI_ISL_1205865	Wellcome Sanger Institute for the COVID-19 Genomics UK (COG-UK) Consortium	Lighthouse Lab in Alderley Park	Jacquelyn Wynn et al
EPI_ISL_1205866	Wellcome Sanger Institute for the COVID-19 Genomics UK (COG-UK) Consortium	Lighthouse Lab in Milton Keynes	The Lighthouse Lab in Milton Keynes et al
EPI_ISL_1205867	Wellcome Sanger Institute for the COVID-19 Genomics UK (COG-UK) Consortium	Lighthouse Lab in Milton Keynes	The Lighthouse Lab in Milton Keynes et al
EPI_ISL_1205868	Wellcome Sanger Institute for the COVID-19 Genomics UK (COG-UK) Consortium	Lighthouse Lab in Alderley Park	Jacquelyn Wynn et al
EPI_ISL_1205869	Wellcome Sanger Institute for the COVID-19 Genomics UK (COG-UK) Consortium	Lighthouse Lab in Milton Keynes	The Lighthouse Lab in Milton Keynes et al
EPI_ISL_1205873	Wellcome Sanger Institute for the COVID-19 Genomics UK (COG-UK) Consortium	Lighthouse Lab in Alderley Park	Jacquelyn Wynn et al
EPI_ISL_1205878	Wellcome Sanger Institute for the COVID-19 Genomics UK (COG-UK) Consortium	Lighthouse Lab in Alderley Park	Jacquelyn Wynn et al
EPI_ISL_1205880	Wellcome Sanger Institute for the COVID-19 Genomics UK (COG-UK) Consortium	Lighthouse Lab in Milton Keynes	The Lighthouse Lab in Milton Keynes et al
EPI_ISL_1205881	Wellcome Sanger Institute for the COVID-19 Genomics UK (COG-UK) Consortium	Lighthouse Lab in Alderley Park	Jacquelyn Wynn et al
EPI_ISL_1205883	Wellcome Sanger Institute for the COVID-19 Genomics UK (COG-UK) Consortium	Lighthouse Lab in Milton Keynes	The Lighthouse Lab in Milton Keynes et al
EPI_ISL_1205884	Wellcome Sanger Institute for the COVID-19 Genomics UK (COG-UK) Consortium	Lighthouse Lab in Milton Keynes	The Lighthouse Lab in Milton Keynes et al
EPI_ISL_1205885	Wellcome Sanger Institute for the COVID-19 Genomics UK (COG-UK) Consortium	Lighthouse Lab in Milton Keynes	The Lighthouse Lab in Milton Keynes et al
EPI_ISL_1205886	Wellcome Sanger Institute for the COVID-19 Genomics UK (COG-UK) Consortium	Lighthouse Lab in Alderley Park	Jacquelyn Wynn et al
EPI_ISL_1205887	Wellcome Sanger Institute for the COVID-19 Genomics UK (COG-UK) Consortium	Lighthouse Lab in Alderley Park	Jacquelyn Wynn et al
EPI_ISL_1205888	Wellcome Sanger Institute for the COVID-19 Genomics UK (COG-UK) Consortium	Lighthouse Lab in Alderley Park	Jacquelyn Wynn et al
EPI_ISL_1205889	Wellcome Sanger Institute for the COVID-19 Genomics UK (COG-UK) Consortium	Lighthouse Lab in Alderley Park	Jacquelyn Wynn et al
EPI_ISL_1205890	Wellcome Sanger Institute for the COVID-19 Genomics UK (COG-UK) Consortium	Lighthouse Lab in Alderley Park	Jacquelyn Wynn et al
EPI_ISL_1205891	Wellcome Sanger Institute for the COVID-19 Genomics UK (COG-UK) Consortium	Lighthouse Lab in Milton Keynes	The Lighthouse Lab in Milton Keynes et al
EPI_ISL_1205892	Wellcome Sanger Institute for the COVID-19 Genomics UK (COG-UK) Consortium	Lighthouse Lab in Alderley Park	Jacquelyn Wynn et al
EPI_ISL_1205895	Wellcome Sanger Institute for the COVID-19 Genomics UK (COG-UK) Consortium	Lighthouse Lab in Alderley Park	Jacquelyn Wynn et al
EPI_ISL_1205897	Wellcome Sanger Institute for the COVID-19 Genomics UK (COG-UK) Consortium	Lighthouse Lab in Alderley Park	Jacquelyn Wynn et al
EPI_ISL_1205900	Wellcome Sanger Institute for the COVID-19 Genomics UK (COG-UK) Consortium	Lighthouse Lab in Alderley Park	Jacquelyn Wynn et al
EPI_ISL_1205901	Wellcome Sanger Institute for the COVID-19 Genomics UK (COG-UK) Consortium	Lighthouse Lab in Alderley Park	Jacquelyn Wynn et al
EPI_ISL_1205903	Wellcome Sanger Institute for the COVID-19 Genomics UK (COG-UK) Consortium	Lighthouse Lab in Milton Keynes	The Lighthouse Lab in Milton Keynes et al
EPI_ISL_1205905	Wellcome Sanger Institute for the COVID-19 Genomics UK (COG-UK) Consortium	Lighthouse Lab in Alderley Park	Jacquelyn Wynn et al
EPI_ISL_1205906	Wellcome Sanger Institute for the COVID-19 Genomics UK (COG-UK) Consortium	Lighthouse Lab in Alderley Park	Jacquelyn Wynn et al
EPI_ISL_1205907	Wellcome Sanger Institute for the COVID-19 Genomics UK (COG-UK) Consortium	Lighthouse Lab in Alderley Park	Jacquelyn Wynn et al
EPI_ISL_1205908	Wellcome Sanger Institute for the COVID-19 Genomics UK (COG-UK) Consortium	Lighthouse Lab in Milton Keynes	The Lighthouse Lab in Milton Keynes et al
EPI_ISL_1205910	Wellcome Sanger Institute for the COVID-19 Genomics UK (COG-UK) Consortium	Lighthouse Lab in Alderley Park	Jacquelyn Wynn et al
EPI_ISL_1205911	Wellcome Sanger Institute for the COVID-19 Genomics UK (COG-UK) Consortium	Lighthouse Lab in Alderley Park	Jacquelyn Wynn et al
EPI_ISL_1205912	Wellcome Sanger Institute for the COVID-19 Genomics UK (COG-UK) Consortium	Lighthouse Lab in Milton Keynes	The Lighthouse Lab in Milton Keynes et al
EPI_ISL_1205913	Wellcome Sanger Institute for the COVID-19 Genomics UK (COG-UK) Consortium	Lighthouse Lab in Alderley Park	Jacquelyn Wynn et al
EPI_ISL_1205914	Wellcome Sanger Institute for the COVID-19 Genomics UK (COG-UK) Consortium	Lighthouse Lab in Alderley Park	Jacquelyn Wynn et al
EPI_ISL_1205915	Wellcome Sanger Institute for the COVID-19 Genomics UK (COG-UK) Consortium	Lighthouse Lab in Milton Keynes	The Lighthouse Lab in Milton Keynes et al
EPI_ISL_1205916	Wellcome Sanger Institute for the COVID-19 Genomics UK (COG-UK) Consortium	Lighthouse Lab in Alderley Park	Jacquelyn Wynn et al
EPI_ISL_1205917	Wellcome Sanger Institute for the COVID-19 Genomics UK (COG-UK) Consortium	Lighthouse Lab in Milton Keynes	The Lighthouse Lab in Milton Keynes et al
EPI_ISL_1205918	Wellcome Sanger Institute for the COVID-19 Genomics UK (COG-UK) Consortium	Lighthouse Lab in Alderley Park	Jacquelyn Wynn et al
EPI_ISL_1205920	Wellcome Sanger Institute for the COVID-19 Genomics UK (COG-UK) Consortium	Lighthouse Lab in Alderley Park	Jacquelyn Wynn et al
EPI_ISL_1205921	Wellcome Sanger Institute for the COVID-19 Genomics UK (COG-UK) Consortium	Lighthouse Lab in Milton Keynes	The Lighthouse Lab in Milton Keynes et al
EPI_ISL_1205922	Wellcome Sanger Institute for the COVID-19 Genomics UK (COG-UK) Consortium	Lighthouse Lab in Alderley Park	Jacquelyn Wynn et al
EPI_ISL_1205924	Wellcome Sanger Institute for the COVID-19 Genomics UK (COG-UK) Consortium	Lighthouse Lab in Alderley Park	Jacquelyn Wynn et al
EPI_ISL_1205925	Wellcome Sanger Institute for the COVID-19 Genomics UK (COG-UK) Consortium	Lighthouse Lab in Milton Keynes	The Lighthouse Lab in Milton Keynes et al
EPI_ISL_1205926	Wellcome Sanger Institute for the COVID-19 Genomics UK (COG-UK) Consortium	Lighthouse Lab in Milton Keynes	The Lighthouse Lab in Milton Keynes et al
EPI_ISL_1205927	Wellcome Sanger Institute for the COVID-19 Genomics UK (COG-UK) Consortium	Lighthouse Lab in Alderley Park	Jacquelyn Wynn et al
EPI_ISL_1205928	Wellcome Sanger Institute for the COVID-19 Genomics UK (COG-UK) Consortium	Lighthouse Lab in Milton Keynes	The Lighthouse Lab in Milton Keynes et al
EPI_ISL_1205930	Wellcome Sanger Institute for the COVID-19 Genomics UK (COG-UK) Consortium	Lighthouse Lab in Milton Keynes	The Lighthouse Lab in Milton Keynes et al
EPI_ISL_1205931	Wellcome Sanger Institute for the COVID-19 Genomics UK (COG-UK) Consortium	Lighthouse Lab in Milton Keynes	The Lighthouse Lab in Milton Keynes et al
EPI_ISL_1205932	Wellcome Sanger Institute for the COVID-19 Genomics UK (COG-UK) Consortium	Lighthouse Lab in Alderley Park	Jacquelyn Wynn et al
EPI_ISL_1205933	Wellcome Sanger Institute for the COVID-19 Genomics UK (COG-UK) Consortium	Lighthouse Lab in Milton Keynes	The Lighthouse Lab in Milton Keynes et al
EPI_ISL_1205934	Wellcome Sanger Institute for the COVID-19 Genomics UK (COG-UK) Consortium	Lighthouse Lab in Alderley Park	Jacquelyn Wynn et al
EPI_ISL_1205936	Wellcome Sanger Institute for the COVID-19 Genomics UK (COG-UK) Consortium	Lighthouse Lab in Milton Keynes	The Lighthouse Lab in Milton Keynes et al
EPI_ISL_1205937	Wellcome Sanger Institute for the COVID-19 Genomics UK (COG-UK) Consortium	Lighthouse Lab in Milton Keynes	The Lighthouse Lab in Milton Keynes et al
EPI_ISL_1205938	Wellcome Sanger Institute for the COVID-19 Genomics UK (COG-UK) Consortium	Lighthouse Lab in Alderley Park	Jacquelyn Wynn et al
EPI_ISL_1205940	Wellcome Sanger Institute for the COVID-19 Genomics UK (COG-UK) Consortium	Lighthouse Lab in Alderley Park	Jacquelyn Wynn et al
EPI_ISL_1205942	Wellcome Sanger Institute for the COVID-19 Genomics UK (COG-UK) Consortium	Lighthouse Lab in Milton Keynes	The Lighthouse Lab in Milton Keynes et al
EPI_ISL_1205943	Wellcome Sanger Institute for the COVID-19 Genomics UK (COG-UK) Consortium	Lighthouse Lab in Milton Keynes	The Lighthouse Lab in Milton Keynes et al
EPI_ISL_1205944	Wellcome Sanger Institute for the COVID-19 Genomics UK (COG-UK) Consortium	Lighthouse Lab in Alderley Park	Jacquelyn Wynn et al
EPI_ISL_1205946	Wellcome Sanger Institute for the COVID-19 Genomics UK (COG-UK) Consortium	Lighthouse Lab in Milton Keynes	The Lighthouse Lab in Milton Keynes et al
EPI_ISL_1205948	Wellcome Sanger Institute for the COVID-19 Genomics UK (COG-UK) Consortium	Lighthouse Lab in Alderley Park	Jacquelyn Wynn et al
EPI_ISL_1205949	Wellcome Sanger Institute for the COVID-19 Genomics UK (COG-UK) Consortium	Lighthouse Lab in Alderley Park	Jacquelyn Wynn et al
EPI_ISL_1205951	Wellcome Sanger Institute for the COVID-19 Genomics UK (COG-UK) Consortium	Lighthouse Lab in Alderley Park	Jacquelyn Wynn et al
EPI_ISL_1205953	Wellcome Sanger Institute for the COVID-19 Genomics UK (COG-UK) Consortium	Lighthouse Lab in Alderley Park	Jacquelyn Wynn et al
EPI_ISL_1205954	Wellcome Sanger Institute for the COVID-19 Genomics UK (COG-UK) Consortium	Lighthouse Lab in Alderley Park	Jacquelyn Wynn et al
EPI_ISL_1205956	Wellcome Sanger Institute for the COVID-19 Genomics UK (COG-UK) Consortium	Lighthouse Lab in Alderley Park	Jacquelyn Wynn et al
EPI_ISL_1205958	Wellcome Sanger Institute for the COVID-19 Genomics UK (COG-UK) Consortium	Lighthouse Lab in Alderley Park	Jacquelyn Wynn et al
EPI_ISL_1205959	Wellcome Sanger Institute for the COVID-19 Genomics UK (COG-UK) Consortium	Lighthouse Lab in Milton Keynes	The Lighthouse Lab in Milton Keynes et al
EPI_ISL_1205962	Wellcome Sanger Institute for the COVID-19 Genomics UK (COG-UK) Consortium	Lighthouse Lab in Alderley Park	Jacquelyn Wynn et al
EPI_ISL_1205964	Wellcome Sanger Institute for the COVID-19 Genomics UK (COG-UK) Consortium	Lighthouse Lab in Milton Keynes	The Lighthouse Lab in Milton Keynes et al
EPI_ISL_1205966	Wellcome Sanger Institute for the COVID-19 Genomics UK (COG-UK) Consortium	Lighthouse Lab in Milton Keynes	The Lighthouse Lab in Milton Keynes et al
EPI_ISL_1205967	Wellcome Sanger Institute for the COVID-19 Genomics UK (COG-UK) Consortium	Lighthouse Lab in Alderley Park	Jacquelyn Wynn et al
EPI_ISL_1205968	Wellcome Sanger Institute for the COVID-19 Genomics UK (COG-UK) Consortium	Lighthouse Lab in Milton Keynes	The Lighthouse Lab in Milton Keynes et al
EPI_ISL_1205969	Wellcome Sanger Institute for the COVID-19 Genomics UK (COG-UK) Consortium	Lighthouse Lab in Alderley Park	Jacquelyn Wynn et al
EPI_ISL_1205970	Wellcome Sanger Institute for the COVID-19 Genomics UK (COG-UK) Consortium	Lighthouse Lab in Alderley Park	Jacquelyn Wynn et al
EPI_ISL_1205971	Wellcome Sanger Institute for the COVID-19 Genomics UK (COG-UK) Consortium	Lighthouse Lab in Milton Keynes	The Lighthouse Lab in Milton Keynes et al
EPI_ISL_1205972	Wellcome Sanger Institute for the COVID-19 Genomics UK (COG-UK) Consortium	Lighthouse Lab in Milton Keynes	The Lighthouse Lab in Milton Keynes et al
EPI_ISL_1205974	Wellcome Sanger Institute for the COVID-19 Genomics UK (COG-UK) Consortium	Lighthouse Lab in Milton Keynes	The Lighthouse Lab in Milton Keynes et al
EPI_ISL_1205975	Wellcome Sanger Institute for the COVID-19 Genomics UK (COG-UK) Consortium	Lighthouse Lab in Milton Keynes	The Lighthouse Lab in Milton Keynes et al
EPI_ISL_1205976	Wellcome Sanger Institute for the COVID-19 Genomics UK (COG-UK) Consortium	Lighthouse Lab in Milton Keynes	The Lighthouse Lab in Milton Keynes et al
EPI_ISL_1205977	Wellcome Sanger Institute for the COVID-19 Genomics UK (COG-UK) Consortium	Lighthouse Lab in Milton Keynes	The Lighthouse Lab in Milton Keynes et al
EPI_ISL_1205978	Wellcome Sanger Institute for the COVID-19 Genomics UK (COG-UK) Consortium	Lighthouse Lab in Alderley Park	Jacquelyn Wynn et al
EPI_ISL_1205979	Wellcome Sanger Institute for the COVID-19 Genomics UK (COG-UK) Consortium	Lighthouse Lab in Alderley Park	Jacquelyn Wynn et al
EPI_ISL_1205980	Wellcome Sanger Institute for the COVID-19 Genomics UK (COG-UK) Consortium	Lighthouse Lab in Milton Keynes	The Lighthouse Lab in Milton Keynes et al
EPI_ISL_1205982	Wellcome Sanger Institute for the COVID-19 Genomics UK (COG-UK) Consortium	Lighthouse Lab in Alderley Park	Jacquelyn Wynn et al
EPI_ISL_1205983	Wellcome Sanger Institute for the COVID-19 Genomics UK (COG-UK) Consortium	Lighthouse Lab in Milton Keynes	The Lighthouse Lab in Milton Keynes et al
EPI_ISL_1205984	Wellcome Sanger Institute for the COVID-19 Genomics UK (COG-UK) Consortium	Lighthouse Lab in Milton Keynes	The Lighthouse Lab in Milton Keynes et al
EPI_ISL_1205986	Wellcome Sanger Institute for the COVID-19 Genomics UK (COG-UK) Consortium	Lighthouse Lab in Milton Keynes	The Lighthouse Lab in Milton Keynes et al
EPI_ISL_1205987	Wellcome Sanger Institute for the COVID-19 Genomics UK (COG-UK) Consortium	Lighthouse Lab in Alderley Park	Jacquelyn Wynn et al
EPI_ISL_1205988	Wellcome Sanger Institute for the COVID-19 Genomics UK (COG-UK) Consortium	Lighthouse Lab in Alderley Park	Jacquelyn Wynn et al
EPI_ISL_1205989	Wellcome Sanger Institute for the COVID-19 Genomics UK (COG-UK) Consortium	Lighthouse Lab in Milton Keynes	The Lighthouse Lab in Milton Keynes et al
EPI_ISL_1205990	Wellcome Sanger Institute for the COVID-19 Genomics UK (COG-UK) Consortium	Lighthouse Lab in Alderley Park	Jacquelyn Wynn et al
EPI_ISL_1205991	Wellcome Sanger Institute for the COVID-19 Genomics UK (COG-UK) Consortium	Lighthouse Lab in Alderley Park	Jacquelyn Wynn et al
EPI_ISL_1205992	Wellcome Sanger Institute for the COVID-19 Genomics UK (COG-UK) Consortium	Lighthouse Lab in Alderley Park	Jacquelyn Wynn et al
EPI_ISL_1205993	Wellcome Sanger Institute for the COVID-19 Genomics UK (COG-UK) Consortium	Lighthouse Lab in Milton Keynes	The Lighthouse Lab in Milton Keynes et al
EPI_ISL_1205994	Wellcome Sanger Institute for the COVID-19 Genomics UK (COG-UK) Consortium	Lighthouse Lab in Milton Keynes	The Lighthouse Lab in Milton Keynes et al
EPI_ISL_1205996	Wellcome Sanger Institute for the COVID-19 Genomics UK (COG-UK) Consortium	Lighthouse Lab in Alderley Park	Jacquelyn Wynn et al
EPI_ISL_1205997	Wellcome Sanger Institute for the COVID-19 Genomics UK (COG-UK) Consortium	Lighthouse Lab in Alderley Park	Jacquelyn Wynn et al
EPI_ISL_1205998	Wellcome Sanger Institute for the COVID-19 Genomics UK (COG-UK) Consortium	Lighthouse Lab in Milton Keynes	The Lighthouse Lab in Milton Keynes et al
EPI_ISL_1205999	Wellcome Sanger Institute for the COVID-19 Genomics UK (COG-UK) Consortium	Lighthouse Lab in Milton Keynes	The Lighthouse Lab in Milton Keynes et al
EPI_ISL_1206000	Wellcome Sanger Institute for the COVID-19 Genomics UK (COG-UK) Consortium	Lighthouse Lab in Alderley Park	Jacquelyn Wynn et al
EPI_ISL_1206004	Wellcome Sanger Institute for the COVID-19 Genomics UK (COG-UK) Consortium	Lighthouse Lab in Milton Keynes	The Lighthouse Lab in Milton Keynes et al
EPI_ISL_1206005	Wellcome Sanger Institute for the COVID-19 Genomics UK (COG-UK) Consortium	Lighthouse Lab in Alderley Park	Jacquelyn Wynn et al
EPI_ISL_1206006	Wellcome Sanger Institute for the COVID-19 Genomics UK (COG-UK) Consortium	Lighthouse Lab in Alderley Park	Jacquelyn Wynn et al
EPI_ISL_1206008	Wellcome Sanger Institute for the COVID-19 Genomics UK (COG-UK) Consortium	Lighthouse Lab in Alderley Park	Jacquelyn Wynn et al
EPI_ISL_1206009	Wellcome Sanger Institute for the COVID-19 Genomics UK (COG-UK) Consortium	Lighthouse Lab in Milton Keynes	The Lighthouse Lab in Milton Keynes et al
EPI_ISL_1206010	Wellcome Sanger Institute for the COVID-19 Genomics UK (COG-UK) Consortium	Lighthouse Lab in Milton Keynes	The Lighthouse Lab in Milton Keynes et al
EPI_ISL_1206012	Wellcome Sanger Institute for the COVID-19 Genomics UK (COG-UK) Consortium	Lighthouse Lab in Milton Keynes	The Lighthouse Lab in Milton Keynes et al
EPI_ISL_1206013	Wellcome Sanger Institute for the COVID-19 Genomics UK (COG-UK) Consortium	Lighthouse Lab in Milton Keynes	The Lighthouse Lab in Milton Keynes et al
EPI_ISL_1206014	Wellcome Sanger Institute for the COVID-19 Genomics UK (COG-UK) Consortium	Lighthouse Lab in Milton Keynes	The Lighthouse Lab in Milton Keynes et al
EPI_ISL_1206015	Wellcome Sanger Institute for the COVID-19 Genomics UK (COG-UK) Consortium	Lighthouse Lab in Milton Keynes	The Lighthouse Lab in Milton Keynes et al
EPI_ISL_1206016	Wellcome Sanger Institute for the COVID-19 Genomics UK (COG-UK) Consortium	Lighthouse Lab in Milton Keynes	The Lighthouse Lab in Milton Keynes et al
EPI_ISL_1206017	Wellcome Sanger Institute for the COVID-19 Genomics UK (COG-UK) Consortium	Lighthouse Lab in Milton Keynes	The Lighthouse Lab in Milton Keynes et al
EPI_ISL_1206018	Wellcome Sanger Institute for the COVID-19 Genomics UK (COG-UK) Consortium	Lighthouse Lab in Milton Keynes	The Lighthouse Lab in Milton Keynes et al
EPI_ISL_1206019	Wellcome Sanger Institute for the COVID-19 Genomics UK (COG-UK) Consortium	Lighthouse Lab in Milton Keynes	The Lighthouse Lab in Milton Keynes et al
EPI_ISL_1206020	Wellcome Sanger Institute for the COVID-19 Genomics UK (COG-UK) Consortium	Lighthouse Lab in Milton Keynes	The Lighthouse Lab in Milton Keynes et al
EPI_ISL_1206022	Wellcome Sanger Institute for the COVID-19 Genomics UK (COG-UK) Consortium	Lighthouse Lab in Alderley Park	Jacquelyn Wynn et al
EPI_ISL_1206023	Wellcome Sanger Institute for the COVID-19 Genomics UK (COG-UK) Consortium	Lighthouse Lab in Alderley Park	Jacquelyn Wynn et al
EPI_ISL_1206024	Wellcome Sanger Institute for the COVID-19 Genomics UK (COG-UK) Consortium	Lighthouse Lab in Alderley Park	Jacquelyn Wynn et al
EPI_ISL_1206026	Wellcome Sanger Institute for the COVID-19 Genomics UK (COG-UK) Consortium	Lighthouse Lab in Alderley Park	Jacquelyn Wynn et al
EPI_ISL_1206027	Wellcome Sanger Institute for the COVID-19 Genomics UK (COG-UK) Consortium	Lighthouse Lab in Alderley Park	Jacquelyn Wynn et al
EPI_ISL_1206028	Wellcome Sanger Institute for the COVID-19 Genomics UK (COG-UK) Consortium	Lighthouse Lab in Alderley Park	Jacquelyn Wynn et al
EPI_ISL_1206030	Wellcome Sanger Institute for the COVID-19 Genomics UK (COG-UK) Consortium	Lighthouse Lab in Alderley Park	Jacquelyn Wynn et al
EPI_ISL_1206031	Wellcome Sanger Institute for the COVID-19 Genomics UK (COG-UK) Consortium	Lighthouse Lab in Alderley Park	Jacquelyn Wynn et al
EPI_ISL_1206032	Wellcome Sanger Institute for the COVID-19 Genomics UK (COG-UK) Consortium	Lighthouse Lab in Alderley Park	Jacquelyn Wynn et al
EPI_ISL_1206033	Wellcome Sanger Institute for the COVID-19 Genomics UK (COG-UK) Consortium	Lighthouse Lab in Milton Keynes	The Lighthouse Lab in Milton Keynes et al
EPI_ISL_1206034	Wellcome Sanger Institute for the COVID-19 Genomics UK (COG-UK) Consortium	Lighthouse Lab in Alderley Park	Jacquelyn Wynn et al
EPI_ISL_1206035	Wellcome Sanger Institute for the COVID-19 Genomics UK (COG-UK) Consortium	Lighthouse Lab in Milton Keynes	The Lighthouse Lab in Milton Keynes et al
EPI_ISL_1206039	Wellcome Sanger Institute for the COVID-19 Genomics UK (COG-UK) Consortium	Lighthouse Lab in Glasgow	Harper VanSteenhouse et al
EPI_ISL_1206040	Wellcome Sanger Institute for the COVID-19 Genomics UK (COG-UK) Consortium	Lighthouse Lab in Cambridge	Rob Howes et al
EPI_ISL_1206041	Wellcome Sanger Institute for the COVID-19 Genomics UK (COG-UK) Consortium	Lighthouse Lab in Cambridge	Rob Howes et al
EPI_ISL_1206042	Wellcome Sanger Institute for the COVID-19 Genomics UK (COG-UK) Consortium	Lighthouse Lab in Cambridge	Rob Howes et al
EPI_ISL_1206043	Wellcome Sanger Institute for the COVID-19 Genomics UK (COG-UK) Consortium	Lighthouse Lab in Cambridge	Rob Howes et al
EPI_ISL_1206044	Wellcome Sanger Institute for the COVID-19 Genomics UK (COG-UK) Consortium	Lighthouse Lab in Cambridge	Rob Howes et al
EPI_ISL_1206046	Wellcome Sanger Institute for the COVID-19 Genomics UK (COG-UK) Consortium	Lighthouse Lab in Cambridge	Rob Howes et al
EPI_ISL_1206047	Wellcome Sanger Institute for the COVID-19 Genomics UK (COG-UK) Consortium	Lighthouse Lab in Glasgow	Harper VanSteenhouse et al
EPI_ISL_1206048	Wellcome Sanger Institute for the COVID-19 Genomics UK (COG-UK) Consortium	Lighthouse Lab in Cambridge	Rob Howes et al
EPI_ISL_1206049	Wellcome Sanger Institute for the COVID-19 Genomics UK (COG-UK) Consortium	Lighthouse Lab in Cambridge	Rob Howes et al
EPI_ISL_1206050	Wellcome Sanger Institute for the COVID-19 Genomics UK (COG-UK) Consortium	Lighthouse Lab in Cambridge	Rob Howes et al
EPI_ISL_1206051	Wellcome Sanger Institute for the COVID-19 Genomics UK (COG-UK) Consortium	Lighthouse Lab in Glasgow	Harper VanSteenhouse et al
EPI_ISL_1206052	Wellcome Sanger Institute for the COVID-19 Genomics UK (COG-UK) Consortium	Lighthouse Lab in Cambridge	Rob Howes et al
EPI_ISL_1206053	Wellcome Sanger Institute for the COVID-19 Genomics UK (COG-UK) Consortium	Lighthouse Lab in Cambridge	Rob Howes et al
EPI_ISL_1206054	Wellcome Sanger Institute for the COVID-19 Genomics UK (COG-UK) Consortium	Lighthouse Lab in Glasgow	Harper VanSteenhouse et al
EPI_ISL_1206055	Wellcome Sanger Institute for the COVID-19 Genomics UK (COG-UK) Consortium	Lighthouse Lab in Cambridge	Rob Howes et al
EPI_ISL_1206056	Wellcome Sanger Institute for the COVID-19 Genomics UK (COG-UK) Consortium	Lighthouse Lab in Cambridge	Rob Howes et al
EPI_ISL_1206057	Wellcome Sanger Institute for the COVID-19 Genomics UK (COG-UK) Consortium	Lighthouse Lab in Cambridge	Rob Howes et al
EPI_ISL_1206058	Wellcome Sanger Institute for the COVID-19 Genomics UK (COG-UK) Consortium	Lighthouse Lab in Cambridge	Rob Howes et al
EPI_ISL_1206059	Wellcome Sanger Institute for the COVID-19 Genomics UK (COG-UK) Consortium	Lighthouse Lab in Cambridge	Rob Howes et al
EPI_ISL_1206060	Wellcome Sanger Institute for the COVID-19 Genomics UK (COG-UK) Consortium	Lighthouse Lab in Cambridge	Rob Howes et al
EPI_ISL_1206061	Wellcome Sanger Institute for the COVID-19 Genomics UK (COG-UK) Consortium	Lighthouse Lab in Cambridge	Rob Howes et al
EPI_ISL_1206062	Wellcome Sanger Institute for the COVID-19 Genomics UK (COG-UK) Consortium	Lighthouse Lab in Cambridge	Rob Howes et al
EPI_ISL_1206063	Wellcome Sanger Institute for the COVID-19 Genomics UK (COG-UK) Consortium	Lighthouse Lab in Cambridge	Rob Howes et al
EPI_ISL_1206064	Wellcome Sanger Institute for the COVID-19 Genomics UK (COG-UK) Consortium	Lighthouse Lab in Cambridge	Rob Howes et al
EPI_ISL_1206065	Wellcome Sanger Institute for the COVID-19 Genomics UK (COG-UK) Consortium	Lighthouse Lab in Cambridge	Rob Howes et al
EPI_ISL_1206068	Wellcome Sanger Institute for the COVID-19 Genomics UK (COG-UK) Consortium	Lighthouse Lab in Cambridge	Rob Howes et al
EPI_ISL_1206069	Wellcome Sanger Institute for the COVID-19 Genomics UK (COG-UK) Consortium	Lighthouse Lab in Cambridge	Rob Howes et al
EPI_ISL_1206070	Wellcome Sanger Institute for the COVID-19 Genomics UK (COG-UK) Consortium	Lighthouse Lab in Cambridge	Rob Howes et al
EPI_ISL_1206071	Wellcome Sanger Institute for the COVID-19 Genomics UK (COG-UK) Consortium	Lighthouse Lab in Cambridge	Rob Howes et al
EPI_ISL_1206072	Wellcome Sanger Institute for the COVID-19 Genomics UK (COG-UK) Consortium	Lighthouse Lab in Cambridge	Rob Howes et al
EPI_ISL_1206073	Wellcome Sanger Institute for the COVID-19 Genomics UK (COG-UK) Consortium	Lighthouse Lab in Cambridge	Rob Howes et al
EPI_ISL_1206075	Wellcome Sanger Institute for the COVID-19 Genomics UK (COG-UK) Consortium	Lighthouse Lab in Glasgow	Harper VanSteenhouse et al
EPI_ISL_1206076	Wellcome Sanger Institute for the COVID-19 Genomics UK (COG-UK) Consortium	Lighthouse Lab in Glasgow	Harper VanSteenhouse et al
EPI_ISL_1206077	Wellcome Sanger Institute for the COVID-19 Genomics UK (COG-UK) Consortium	Lighthouse Lab in Cambridge	Rob Howes et al
EPI_ISL_1206079	Wellcome Sanger Institute for the COVID-19 Genomics UK (COG-UK) Consortium	Lighthouse Lab in Cambridge	Rob Howes et al
EPI_ISL_1206080	Wellcome Sanger Institute for the COVID-19 Genomics UK (COG-UK) Consortium	Lighthouse Lab in Cambridge	Rob Howes et al
EPI_ISL_1206082	Wellcome Sanger Institute for the COVID-19 Genomics UK (COG-UK) Consortium	Lighthouse Lab in Cambridge	Rob Howes et al
EPI_ISL_1206083	Wellcome Sanger Institute for the COVID-19 Genomics UK (COG-UK) Consortium	Lighthouse Lab in Cambridge	Rob Howes et al
EPI_ISL_1206084	Wellcome Sanger Institute for the COVID-19 Genomics UK (COG-UK) Consortium	Lighthouse Lab in Cambridge	Rob Howes et al
EPI_ISL_1206085	Wellcome Sanger Institute for the COVID-19 Genomics UK (COG-UK) Consortium	Lighthouse Lab in Cambridge	Rob Howes et al
EPI_ISL_1206086	Wellcome Sanger Institute for the COVID-19 Genomics UK (COG-UK) Consortium	Lighthouse Lab in Cambridge	Rob Howes et al
EPI_ISL_1206087	Wellcome Sanger Institute for the COVID-19 Genomics UK (COG-UK) Consortium	Lighthouse Lab in Cambridge	Rob Howes et al
EPI_ISL_1206088	Wellcome Sanger Institute for the COVID-19 Genomics UK (COG-UK) Consortium	Lighthouse Lab in Cambridge	Rob Howes et al
EPI_ISL_1206090	Wellcome Sanger Institute for the COVID-19 Genomics UK (COG-UK) Consortium	Lighthouse Lab in Cambridge	Rob Howes et al
EPI_ISL_1206091	Wellcome Sanger Institute for the COVID-19 Genomics UK (COG-UK) Consortium	Lighthouse Lab in Cambridge	Rob Howes et al
EPI_ISL_1206092	Wellcome Sanger Institute for the COVID-19 Genomics UK (COG-UK) Consortium	Lighthouse Lab in Glasgow	Harper VanSteenhouse et al
EPI_ISL_1206093	Wellcome Sanger Institute for the COVID-19 Genomics UK (COG-UK) Consortium	Lighthouse Lab in Glasgow	Harper VanSteenhouse et al
EPI_ISL_1206094	Wellcome Sanger Institute for the COVID-19 Genomics UK (COG-UK) Consortium	Lighthouse Lab in Cambridge	Rob Howes et al
EPI_ISL_1206095	Wellcome Sanger Institute for the COVID-19 Genomics UK (COG-UK) Consortium	Lighthouse Lab in Cambridge	Rob Howes et al
EPI_ISL_1206096	Wellcome Sanger Institute for the COVID-19 Genomics UK (COG-UK) Consortium	Lighthouse Lab in Cambridge	Rob Howes et al
EPI_ISL_1206097	Wellcome Sanger Institute for the COVID-19 Genomics UK (COG-UK) Consortium	Lighthouse Lab in Cambridge	Rob Howes et al
EPI_ISL_1206098	Wellcome Sanger Institute for the COVID-19 Genomics UK (COG-UK) Consortium	Lighthouse Lab in Cambridge	Rob Howes et al
EPI_ISL_1206099	Wellcome Sanger Institute for the COVID-19 Genomics UK (COG-UK) Consortium	Lighthouse Lab in Cambridge	Rob Howes et al
EPI_ISL_1206100	Wellcome Sanger Institute for the COVID-19 Genomics UK (COG-UK) Consortium	Lighthouse Lab in Cambridge	Rob Howes et al
EPI_ISL_1206101	Wellcome Sanger Institute for the COVID-19 Genomics UK (COG-UK) Consortium	Lighthouse Lab in Cambridge	Rob Howes et al
EPI_ISL_1206102	Wellcome Sanger Institute for the COVID-19 Genomics UK (COG-UK) Consortium	Lighthouse Lab in Cambridge	Rob Howes et al
EPI_ISL_1206103	Wellcome Sanger Institute for the COVID-19 Genomics UK (COG-UK) Consortium	Lighthouse Lab in Cambridge	Rob Howes et al
EPI_ISL_1206104	Wellcome Sanger Institute for the COVID-19 Genomics UK (COG-UK) Consortium	Lighthouse Lab in Glasgow	Harper VanSteenhouse et al
EPI_ISL_1206105	Wellcome Sanger Institute for the COVID-19 Genomics UK (COG-UK) Consortium	Lighthouse Lab in Cambridge	Rob Howes et al
EPI_ISL_1206106	Wellcome Sanger Institute for the COVID-19 Genomics UK (COG-UK) Consortium	Lighthouse Lab in Cambridge	Rob Howes et al
EPI_ISL_1206107	Wellcome Sanger Institute for the COVID-19 Genomics UK (COG-UK) Consortium	Lighthouse Lab in Cambridge	Rob Howes et al
EPI_ISL_1206108	Wellcome Sanger Institute for the COVID-19 Genomics UK (COG-UK) Consortium	Lighthouse Lab in Cambridge	Rob Howes et al
EPI_ISL_1206109	Wellcome Sanger Institute for the COVID-19 Genomics UK (COG-UK) Consortium	Lighthouse Lab in Cambridge	Rob Howes et al
EPI_ISL_1206110	Wellcome Sanger Institute for the COVID-19 Genomics UK (COG-UK) Consortium	Lighthouse Lab in Cambridge	Rob Howes et al
EPI_ISL_1206111	Wellcome Sanger Institute for the COVID-19 Genomics UK (COG-UK) Consortium	Lighthouse Lab in Cambridge	Rob Howes et al
EPI_ISL_1206112	Wellcome Sanger Institute for the COVID-19 Genomics UK (COG-UK) Consortium	Lighthouse Lab in Cambridge	Rob Howes et al
EPI_ISL_1206113	Wellcome Sanger Institute for the COVID-19 Genomics UK (COG-UK) Consortium	Lighthouse Lab in Cambridge	Rob Howes et al
EPI_ISL_1206115	Wellcome Sanger Institute for the COVID-19 Genomics UK (COG-UK) Consortium	Lighthouse Lab in Cambridge	Rob Howes et al
EPI_ISL_1206116	Wellcome Sanger Institute for the COVID-19 Genomics UK (COG-UK) Consortium	Lighthouse Lab in Cambridge	Rob Howes et al
EPI_ISL_1206117	Wellcome Sanger Institute for the COVID-19 Genomics UK (COG-UK) Consortium	Lighthouse Lab in Glasgow	Harper VanSteenhouse et al
EPI_ISL_1206118	Wellcome Sanger Institute for the COVID-19 Genomics UK (COG-UK) Consortium	Lighthouse Lab in Cambridge	Rob Howes et al
EPI_ISL_1206119	Wellcome Sanger Institute for the COVID-19 Genomics UK (COG-UK) Consortium	Lighthouse Lab in Cambridge	Rob Howes et al
EPI_ISL_1206120	Wellcome Sanger Institute for the COVID-19 Genomics UK (COG-UK) Consortium	Lighthouse Lab in Cambridge	Rob Howes et al
EPI_ISL_1206121	Wellcome Sanger Institute for the COVID-19 Genomics UK (COG-UK) Consortium	Lighthouse Lab in Cambridge	Rob Howes et al
EPI_ISL_1206122	Wellcome Sanger Institute for the COVID-19 Genomics UK (COG-UK) Consortium	Lighthouse Lab in Cambridge	Rob Howes et al
EPI_ISL_1206123	Wellcome Sanger Institute for the COVID-19 Genomics UK (COG-UK) Consortium	Lighthouse Lab in Cambridge	Rob Howes et al
EPI_ISL_1206124	Wellcome Sanger Institute for the COVID-19 Genomics UK (COG-UK) Consortium	Lighthouse Lab in Glasgow	Harper VanSteenhouse et al
EPI_ISL_1206125	Wellcome Sanger Institute for the COVID-19 Genomics UK (COG-UK) Consortium	Lighthouse Lab in Cambridge	Rob Howes et al
EPI_ISL_1206126	Wellcome Sanger Institute for the COVID-19 Genomics UK (COG-UK) Consortium	Lighthouse Lab in Cambridge	Rob Howes et al
EPI_ISL_1206128	Wellcome Sanger Institute for the COVID-19 Genomics UK (COG-UK) Consortium	Lighthouse Lab in Cambridge	Rob Howes et al
EPI_ISL_1206129	Wellcome Sanger Institute for the COVID-19 Genomics UK (COG-UK) Consortium	Lighthouse Lab in Cambridge	Rob Howes et al
EPI_ISL_1206130	Wellcome Sanger Institute for the COVID-19 Genomics UK (COG-UK) Consortium	Lighthouse Lab in Cambridge	Rob Howes et al
EPI_ISL_1206131	Wellcome Sanger Institute for the COVID-19 Genomics UK (COG-UK) Consortium	Lighthouse Lab in Cambridge	Rob Howes et al
EPI_ISL_1206132	Wellcome Sanger Institute for the COVID-19 Genomics UK (COG-UK) Consortium	Lighthouse Lab in Cambridge	Rob Howes et al
EPI_ISL_1206133	Wellcome Sanger Institute for the COVID-19 Genomics UK (COG-UK) Consortium	Lighthouse Lab in Cambridge	Rob Howes et al
EPI_ISL_1206134	Wellcome Sanger Institute for the COVID-19 Genomics UK (COG-UK) Consortium	Lighthouse Lab in Cambridge	Rob Howes et al
EPI_ISL_1206135	Wellcome Sanger Institute for the COVID-19 Genomics UK (COG-UK) Consortium	Lighthouse Lab in Cambridge	Rob Howes et al
EPI_ISL_1206136	Wellcome Sanger Institute for the COVID-19 Genomics UK (COG-UK) Consortium	Lighthouse Lab in Cambridge	Rob Howes et al
EPI_ISL_1206138	Wellcome Sanger Institute for the COVID-19 Genomics UK (COG-UK) Consortium	Lighthouse Lab in Cambridge	Rob Howes et al
EPI_ISL_1206139	Wellcome Sanger Institute for the COVID-19 Genomics UK (COG-UK) Consortium	Lighthouse Lab in Cambridge	Rob Howes et al
EPI_ISL_1206140	Wellcome Sanger Institute for the COVID-19 Genomics UK (COG-UK) Consortium	Lighthouse Lab in Cambridge	Rob Howes et al
EPI_ISL_1206141	Wellcome Sanger Institute for the COVID-19 Genomics UK (COG-UK) Consortium	Lighthouse Lab in Cambridge	Rob Howes et al
EPI_ISL_1206142	Wellcome Sanger Institute for the COVID-19 Genomics UK (COG-UK) Consortium	Lighthouse Lab in Cambridge	Rob Howes et al
EPI_ISL_1206144	Wellcome Sanger Institute for the COVID-19 Genomics UK (COG-UK) Consortium	Lighthouse Lab in Cambridge	Rob Howes et al
EPI_ISL_1206145	Wellcome Sanger Institute for the COVID-19 Genomics UK (COG-UK) Consortium	Lighthouse Lab in Glasgow	Harper VanSteenhouse et al
EPI_ISL_1206146	Wellcome Sanger Institute for the COVID-19 Genomics UK (COG-UK) Consortium	Lighthouse Lab in Cambridge	Rob Howes et al
EPI_ISL_1206147	Wellcome Sanger Institute for the COVID-19 Genomics UK (COG-UK) Consortium	Lighthouse Lab in Cambridge	Rob Howes et al
EPI_ISL_1206148	Wellcome Sanger Institute for the COVID-19 Genomics UK (COG-UK) Consortium	Lighthouse Lab in Cambridge	Rob Howes et al
EPI_ISL_1206149	Wellcome Sanger Institute for the COVID-19 Genomics UK (COG-UK) Consortium	Lighthouse Lab in Cambridge	Rob Howes et al
EPI_ISL_1206150	Wellcome Sanger Institute for the COVID-19 Genomics UK (COG-UK) Consortium	Lighthouse Lab in Cambridge	Rob Howes et al
EPI_ISL_1206151	Wellcome Sanger Institute for the COVID-19 Genomics UK (COG-UK) Consortium	Lighthouse Lab in Glasgow	Harper VanSteenhouse et al
EPI_ISL_1206153	Wellcome Sanger Institute for the COVID-19 Genomics UK (COG-UK) Consortium	Lighthouse Lab in Cambridge	Rob Howes et al
EPI_ISL_1206156	Wellcome Sanger Institute for the COVID-19 Genomics UK (COG-UK) Consortium	Lighthouse Lab in Glasgow	Harper VanSteenhouse et al
EPI_ISL_1206157	Wellcome Sanger Institute for the COVID-19 Genomics UK (COG-UK) Consortium	Lighthouse Lab in Cambridge	Rob Howes et al
EPI_ISL_1206158	Wellcome Sanger Institute for the COVID-19 Genomics UK (COG-UK) Consortium	Lighthouse Lab in Cambridge	Rob Howes et al
EPI_ISL_1206159	Wellcome Sanger Institute for the COVID-19 Genomics UK (COG-UK) Consortium	Lighthouse Lab in Cambridge	Rob Howes et al
EPI_ISL_1206160	Wellcome Sanger Institute for the COVID-19 Genomics UK (COG-UK) Consortium	Lighthouse Lab in Cambridge	Rob Howes et al
EPI_ISL_1206162	Wellcome Sanger Institute for the COVID-19 Genomics UK (COG-UK) Consortium	Lighthouse Lab in Cambridge	Rob Howes et al
EPI_ISL_1206163	Wellcome Sanger Institute for the COVID-19 Genomics UK (COG-UK) Consortium	Lighthouse Lab in Cambridge	Rob Howes et al
EPI_ISL_1206164	Wellcome Sanger Institute for the COVID-19 Genomics UK (COG-UK) Consortium	Lighthouse Lab in Cambridge	Rob Howes et al
EPI_ISL_1206165	Wellcome Sanger Institute for the COVID-19 Genomics UK (COG-UK) Consortium	Lighthouse Lab in Cambridge	Rob Howes et al
EPI_ISL_1206166	Wellcome Sanger Institute for the COVID-19 Genomics UK (COG-UK) Consortium	Lighthouse Lab in Glasgow	Harper VanSteenhouse et al
EPI_ISL_1206167	Wellcome Sanger Institute for the COVID-19 Genomics UK (COG-UK) Consortium	Lighthouse Lab in Cambridge	Rob Howes et al
EPI_ISL_1206168	Wellcome Sanger Institute for the COVID-19 Genomics UK (COG-UK) Consortium	Lighthouse Lab in Cambridge	Rob Howes et al
EPI_ISL_1206169	Wellcome Sanger Institute for the COVID-19 Genomics UK (COG-UK) Consortium	Lighthouse Lab in Cambridge	Rob Howes et al
EPI_ISL_1206171	Wellcome Sanger Institute for the COVID-19 Genomics UK (COG-UK) Consortium	Lighthouse Lab in Glasgow	Harper VanSteenhouse et al
EPI_ISL_1206172	Wellcome Sanger Institute for the COVID-19 Genomics UK (COG-UK) Consortium	Lighthouse Lab in Cambridge	Rob Howes et al
EPI_ISL_1206173	Wellcome Sanger Institute for the COVID-19 Genomics UK (COG-UK) Consortium	Lighthouse Lab in Cambridge	Rob Howes et al
EPI_ISL_1206174	Wellcome Sanger Institute for the COVID-19 Genomics UK (COG-UK) Consortium	Lighthouse Lab in Cambridge	Rob Howes et al
EPI_ISL_1206175	Wellcome Sanger Institute for the COVID-19 Genomics UK (COG-UK) Consortium	Lighthouse Lab in Cambridge	Rob Howes et al
EPI_ISL_1206176	Wellcome Sanger Institute for the COVID-19 Genomics UK (COG-UK) Consortium	Lighthouse Lab in Cambridge	Rob Howes et al
EPI_ISL_1206177	Wellcome Sanger Institute for the COVID-19 Genomics UK (COG-UK) Consortium	Lighthouse Lab in Glasgow	Harper VanSteenhouse et al
EPI_ISL_1206179	Wellcome Sanger Institute for the COVID-19 Genomics UK (COG-UK) Consortium	Lighthouse Lab in Cambridge	Rob Howes et al
EPI_ISL_1206180	Wellcome Sanger Institute for the COVID-19 Genomics UK (COG-UK) Consortium	Lighthouse Lab in Cambridge	Rob Howes et al
EPI_ISL_1206181	Wellcome Sanger Institute for the COVID-19 Genomics UK (COG-UK) Consortium	Lighthouse Lab in Cambridge	Rob Howes et al
EPI_ISL_1206182	Wellcome Sanger Institute for the COVID-19 Genomics UK (COG-UK) Consortium	Lighthouse Lab in Cambridge	Rob Howes et al
EPI_ISL_1206184	Wellcome Sanger Institute for the COVID-19 Genomics UK (COG-UK) Consortium	Lighthouse Lab in Glasgow	Harper VanSteenhouse et al
EPI_ISL_1206185	Wellcome Sanger Institute for the COVID-19 Genomics UK (COG-UK) Consortium	Lighthouse Lab in Cambridge	Rob Howes et al
EPI_ISL_1206186	Wellcome Sanger Institute for the COVID-19 Genomics UK (COG-UK) Consortium	Lighthouse Lab in Cambridge	Rob Howes et al
EPI_ISL_1206187	Wellcome Sanger Institute for the COVID-19 Genomics UK (COG-UK) Consortium	Lighthouse Lab in Cambridge	Rob Howes et al
EPI_ISL_1206188	Wellcome Sanger Institute for the COVID-19 Genomics UK (COG-UK) Consortium	Lighthouse Lab in Glasgow	Harper VanSteenhouse et al
EPI_ISL_1206189	Wellcome Sanger Institute for the COVID-19 Genomics UK (COG-UK) Consortium	Lighthouse Lab in Glasgow	Harper VanSteenhouse et al
EPI_ISL_1206190	Wellcome Sanger Institute for the COVID-19 Genomics UK (COG-UK) Consortium	Lighthouse Lab in Cambridge	Rob Howes et al
EPI_ISL_1206193	Wellcome Sanger Institute for the COVID-19 Genomics UK (COG-UK) Consortium	Lighthouse Lab in Cambridge	Rob Howes et al
EPI_ISL_1206194	Wellcome Sanger Institute for the COVID-19 Genomics UK (COG-UK) Consortium	Lighthouse Lab in Cambridge	Rob Howes et al
EPI_ISL_1206195	Wellcome Sanger Institute for the COVID-19 Genomics UK (COG-UK) Consortium	Lighthouse Lab in Glasgow	Harper VanSteenhouse et al
EPI_ISL_1206196	Wellcome Sanger Institute for the COVID-19 Genomics UK (COG-UK) Consortium	Lighthouse Lab in Cambridge	Rob Howes et al
EPI_ISL_1206199	Wellcome Sanger Institute for the COVID-19 Genomics UK (COG-UK) Consortium	Lighthouse Lab in Cambridge	Rob Howes et al
EPI_ISL_1206200	Wellcome Sanger Institute for the COVID-19 Genomics UK (COG-UK) Consortium	Lighthouse Lab in Cambridge	Rob Howes et al
EPI_ISL_1206202	Wellcome Sanger Institute for the COVID-19 Genomics UK (COG-UK) Consortium	Lighthouse Lab in Glasgow	Harper VanSteenhouse et al
EPI_ISL_1206204	Wellcome Sanger Institute for the COVID-19 Genomics UK (COG-UK) Consortium	Lighthouse Lab in Glasgow	Harper VanSteenhouse et al
EPI_ISL_1206205	Wellcome Sanger Institute for the COVID-19 Genomics UK (COG-UK) Consortium	Lighthouse Lab in Glasgow	Harper VanSteenhouse et al
EPI_ISL_1206207	Wellcome Sanger Institute for the COVID-19 Genomics UK (COG-UK) Consortium	Lighthouse Lab in Cambridge	Rob Howes et al
EPI_ISL_1206208	Wellcome Sanger Institute for the COVID-19 Genomics UK (COG-UK) Consortium	Lighthouse Lab in Glasgow	Harper VanSteenhouse et al
EPI_ISL_1206209	Wellcome Sanger Institute for the COVID-19 Genomics UK (COG-UK) Consortium	Lighthouse Lab in Cambridge	Rob Howes et al
EPI_ISL_1206211	Wellcome Sanger Institute for the COVID-19 Genomics UK (COG-UK) Consortium	Lighthouse Lab in Cambridge	Rob Howes et al
EPI_ISL_1206212	Wellcome Sanger Institute for the COVID-19 Genomics UK (COG-UK) Consortium	Lighthouse Lab in Cambridge	Rob Howes et al
EPI_ISL_1206213	Wellcome Sanger Institute for the COVID-19 Genomics UK (COG-UK) Consortium	Lighthouse Lab in Cambridge	Rob Howes et al
EPI_ISL_1206215	Wellcome Sanger Institute for the COVID-19 Genomics UK (COG-UK) Consortium	Lighthouse Lab in Cambridge	Rob Howes et al
EPI_ISL_1206216	Wellcome Sanger Institute for the COVID-19 Genomics UK (COG-UK) Consortium	Lighthouse Lab in Cambridge	Rob Howes et al
EPI_ISL_1206218	Wellcome Sanger Institute for the COVID-19 Genomics UK (COG-UK) Consortium	Lighthouse Lab in Cambridge	Rob Howes et al
EPI_ISL_1206219	Wellcome Sanger Institute for the COVID-19 Genomics UK (COG-UK) Consortium	Lighthouse Lab in Cambridge	Rob Howes et al
EPI_ISL_1206220	Wellcome Sanger Institute for the COVID-19 Genomics UK (COG-UK) Consortium	Lighthouse Lab in Glasgow	Harper VanSteenhouse et al
EPI_ISL_1206221	Wellcome Sanger Institute for the COVID-19 Genomics UK (COG-UK) Consortium	Lighthouse Lab in Cambridge	Rob Howes et al
EPI_ISL_1206222	Wellcome Sanger Institute for the COVID-19 Genomics UK (COG-UK) Consortium	Lighthouse Lab in Cambridge	Rob Howes et al
EPI_ISL_1206223	Wellcome Sanger Institute for the COVID-19 Genomics UK (COG-UK) Consortium	Lighthouse Lab in Cambridge	Rob Howes et al
EPI_ISL_1206224	Wellcome Sanger Institute for the COVID-19 Genomics UK (COG-UK) Consortium	Lighthouse Lab in Cambridge	Rob Howes et al
EPI_ISL_1206225	Wellcome Sanger Institute for the COVID-19 Genomics UK (COG-UK) Consortium	Lighthouse Lab in Glasgow	Harper VanSteenhouse et al
EPI_ISL_1206227	Wellcome Sanger Institute for the COVID-19 Genomics UK (COG-UK) Consortium	Lighthouse Lab in Cambridge	Rob Howes et al
EPI_ISL_1206229	Wellcome Sanger Institute for the COVID-19 Genomics UK (COG-UK) Consortium	Lighthouse Lab in Cambridge	Rob Howes et al
EPI_ISL_1206230	Wellcome Sanger Institute for the COVID-19 Genomics UK (COG-UK) Consortium	Lighthouse Lab in Cambridge	Rob Howes et al
EPI_ISL_1206231	Wellcome Sanger Institute for the COVID-19 Genomics UK (COG-UK) Consortium	Lighthouse Lab in Cambridge	Rob Howes et al
EPI_ISL_1206232	Wellcome Sanger Institute for the COVID-19 Genomics UK (COG-UK) Consortium	Lighthouse Lab in Cambridge	Rob Howes et al
EPI_ISL_1206233	Wellcome Sanger Institute for the COVID-19 Genomics UK (COG-UK) Consortium	Lighthouse Lab in Cambridge	Rob Howes et al
EPI_ISL_1206234	Wellcome Sanger Institute for the COVID-19 Genomics UK (COG-UK) Consortium	Lighthouse Lab in Glasgow	Harper VanSteenhouse et al
EPI_ISL_1206236	Wellcome Sanger Institute for the COVID-19 Genomics UK (COG-UK) Consortium	Lighthouse Lab in Cambridge	Rob Howes et al
EPI_ISL_1206238	Wellcome Sanger Institute for the COVID-19 Genomics UK (COG-UK) Consortium	Lighthouse Lab in Glasgow	Harper VanSteenhouse et al
EPI_ISL_1206240	Wellcome Sanger Institute for the COVID-19 Genomics UK (COG-UK) Consortium	Lighthouse Lab in Glasgow	Harper VanSteenhouse et al
EPI_ISL_1206241	Wellcome Sanger Institute for the COVID-19 Genomics UK (COG-UK) Consortium	Lighthouse Lab in Glasgow	Harper VanSteenhouse et al
EPI_ISL_1206242	Wellcome Sanger Institute for the COVID-19 Genomics UK (COG-UK) Consortium	Lighthouse Lab in Cambridge	Rob Howes et al
EPI_ISL_1206243	Wellcome Sanger Institute for the COVID-19 Genomics UK (COG-UK) Consortium	Lighthouse Lab in Cambridge	Rob Howes et al
EPI_ISL_1206244	Wellcome Sanger Institute for the COVID-19 Genomics UK (COG-UK) Consortium	Lighthouse Lab in Cambridge	Rob Howes et al
EPI_ISL_1206245	Wellcome Sanger Institute for the COVID-19 Genomics UK (COG-UK) Consortium	Lighthouse Lab in Cambridge	Rob Howes et al
EPI_ISL_1206246	Wellcome Sanger Institute for the COVID-19 Genomics UK (COG-UK) Consortium	Lighthouse Lab in Cambridge	Rob Howes et al
EPI_ISL_1206247	Wellcome Sanger Institute for the COVID-19 Genomics UK (COG-UK) Consortium	Lighthouse Lab in Cambridge	Rob Howes et al
EPI_ISL_1206249	Wellcome Sanger Institute for the COVID-19 Genomics UK (COG-UK) Consortium	Lighthouse Lab in Cambridge	Rob Howes et al
EPI_ISL_1206250	Wellcome Sanger Institute for the COVID-19 Genomics UK (COG-UK) Consortium	Lighthouse Lab in Cambridge	Rob Howes et al
EPI_ISL_1206251	Wellcome Sanger Institute for the COVID-19 Genomics UK (COG-UK) Consortium	Lighthouse Lab in Cambridge	Rob Howes et al
EPI_ISL_1206252	Wellcome Sanger Institute for the COVID-19 Genomics UK (COG-UK) Consortium	Lighthouse Lab in Cambridge	Rob Howes et al
EPI_ISL_1206253	Wellcome Sanger Institute for the COVID-19 Genomics UK (COG-UK) Consortium	Lighthouse Lab in Glasgow	Harper VanSteenhouse et al
EPI_ISL_1206254	Wellcome Sanger Institute for the COVID-19 Genomics UK (COG-UK) Consortium	Lighthouse Lab in Glasgow	Harper VanSteenhouse et al
EPI_ISL_1206255	Wellcome Sanger Institute for the COVID-19 Genomics UK (COG-UK) Consortium	Lighthouse Lab in Cambridge	Rob Howes et al
EPI_ISL_1206256	Wellcome Sanger Institute for the COVID-19 Genomics UK (COG-UK) Consortium	Lighthouse Lab in Cambridge	Rob Howes et al
EPI_ISL_1206258	Wellcome Sanger Institute for the COVID-19 Genomics UK (COG-UK) Consortium	Lighthouse Lab in Cambridge	Rob Howes et al
EPI_ISL_1206259	Wellcome Sanger Institute for the COVID-19 Genomics UK (COG-UK) Consortium	Lighthouse Lab in Cambridge	Rob Howes et al
EPI_ISL_1206260	Wellcome Sanger Institute for the COVID-19 Genomics UK (COG-UK) Consortium	Lighthouse Lab in Glasgow	Harper VanSteenhouse et al
EPI_ISL_1206261	Wellcome Sanger Institute for the COVID-19 Genomics UK (COG-UK) Consortium	Lighthouse Lab in Glasgow	Harper VanSteenhouse et al
EPI_ISL_1206262	Wellcome Sanger Institute for the COVID-19 Genomics UK (COG-UK) Consortium	Lighthouse Lab in Cambridge	Rob Howes et al
EPI_ISL_1206263	Wellcome Sanger Institute for the COVID-19 Genomics UK (COG-UK) Consortium	Lighthouse Lab in Cambridge	Rob Howes et al
EPI_ISL_1206264	Wellcome Sanger Institute for the COVID-19 Genomics UK (COG-UK) Consortium	Lighthouse Lab in Glasgow	Harper VanSteenhouse et al
EPI_ISL_1206266	Wellcome Sanger Institute for the COVID-19 Genomics UK (COG-UK) Consortium	Lighthouse Lab in Cambridge	Rob Howes et al
EPI_ISL_1206267	Wellcome Sanger Institute for the COVID-19 Genomics UK (COG-UK) Consortium	Lighthouse Lab in Cambridge	Rob Howes et al
EPI_ISL_1206269	Wellcome Sanger Institute for the COVID-19 Genomics UK (COG-UK) Consortium	Lighthouse Lab in Cambridge	Rob Howes et al
EPI_ISL_1206270	Wellcome Sanger Institute for the COVID-19 Genomics UK (COG-UK) Consortium	Lighthouse Lab in Cambridge	Rob Howes et al
EPI_ISL_1206271	Wellcome Sanger Institute for the COVID-19 Genomics UK (COG-UK) Consortium	Lighthouse Lab in Cambridge	Rob Howes et al
EPI_ISL_1206272	Wellcome Sanger Institute for the COVID-19 Genomics UK (COG-UK) Consortium	Lighthouse Lab in Cambridge	Rob Howes et al
EPI_ISL_1206273	Wellcome Sanger Institute for the COVID-19 Genomics UK (COG-UK) Consortium	Lighthouse Lab in Cambridge	Rob Howes et al
EPI_ISL_1206276	Wellcome Sanger Institute for the COVID-19 Genomics UK (COG-UK) Consortium	Lighthouse Lab in Cambridge	Rob Howes et al
EPI_ISL_1206277	Wellcome Sanger Institute for the COVID-19 Genomics UK (COG-UK) Consortium	Lighthouse Lab in Cambridge	Rob Howes et al
EPI_ISL_1206278	Wellcome Sanger Institute for the COVID-19 Genomics UK (COG-UK) Consortium	Lighthouse Lab in Glasgow	Harper VanSteenhouse et al
EPI_ISL_1206280	Wellcome Sanger Institute for the COVID-19 Genomics UK (COG-UK) Consortium	Lighthouse Lab in Cambridge	Rob Howes et al
EPI_ISL_1206281	Wellcome Sanger Institute for the COVID-19 Genomics UK (COG-UK) Consortium	Lighthouse Lab in Cambridge	Rob Howes et al
EPI_ISL_1206282	Wellcome Sanger Institute for the COVID-19 Genomics UK (COG-UK) Consortium	Lighthouse Lab in Glasgow	Harper VanSteenhouse et al
EPI_ISL_1206283	Wellcome Sanger Institute for the COVID-19 Genomics UK (COG-UK) Consortium	Lighthouse Lab in Cambridge	Rob Howes et al
EPI_ISL_1206287	Wellcome Sanger Institute for the COVID-19 Genomics UK (COG-UK) Consortium	Lighthouse Lab in Glasgow	Harper VanSteenhouse et al
EPI_ISL_1206288	Wellcome Sanger Institute for the COVID-19 Genomics UK (COG-UK) Consortium	Lighthouse Lab in Glasgow	Harper VanSteenhouse et al
EPI_ISL_1206289	Wellcome Sanger Institute for the COVID-19 Genomics UK (COG-UK) Consortium	Lighthouse Lab in Glasgow	Harper VanSteenhouse et al
EPI_ISL_1206291	Wellcome Sanger Institute for the COVID-19 Genomics UK (COG-UK) Consortium	Lighthouse Lab in Cambridge	Rob Howes et al
EPI_ISL_1206292	Wellcome Sanger Institute for the COVID-19 Genomics UK (COG-UK) Consortium	Lighthouse Lab in Cambridge	Rob Howes et al
EPI_ISL_1206294	Wellcome Sanger Institute for the COVID-19 Genomics UK (COG-UK) Consortium	Lighthouse Lab in Cambridge	Rob Howes et al
EPI_ISL_1206295	Wellcome Sanger Institute for the COVID-19 Genomics UK (COG-UK) Consortium	Lighthouse Lab in Cambridge	Rob Howes et al
EPI_ISL_1206297	Wellcome Sanger Institute for the COVID-19 Genomics UK (COG-UK) Consortium	Lighthouse Lab in Cambridge	Rob Howes et al
EPI_ISL_1206298	Wellcome Sanger Institute for the COVID-19 Genomics UK (COG-UK) Consortium	Lighthouse Lab in Cambridge	Rob Howes et al
EPI_ISL_1206299	Wellcome Sanger Institute for the COVID-19 Genomics UK (COG-UK) Consortium	Lighthouse Lab in Cambridge	Rob Howes et al
EPI_ISL_1206300	Wellcome Sanger Institute for the COVID-19 Genomics UK (COG-UK) Consortium	Lighthouse Lab in Cambridge	Rob Howes et al
EPI_ISL_1206301	Wellcome Sanger Institute for the COVID-19 Genomics UK (COG-UK) Consortium	Lighthouse Lab in Cambridge	Rob Howes et al
EPI_ISL_1206302	Wellcome Sanger Institute for the COVID-19 Genomics UK (COG-UK) Consortium	Lighthouse Lab in Cambridge	Rob Howes et al
EPI_ISL_1206303	Wellcome Sanger Institute for the COVID-19 Genomics UK (COG-UK) Consortium	Lighthouse Lab in Cambridge	Rob Howes et al
EPI_ISL_1206304	Wellcome Sanger Institute for the COVID-19 Genomics UK (COG-UK) Consortium	Lighthouse Lab in Cambridge	Rob Howes et al
EPI_ISL_1206305	Wellcome Sanger Institute for the COVID-19 Genomics UK (COG-UK) Consortium	Lighthouse Lab in Cambridge	Rob Howes et al
EPI_ISL_1206306	Wellcome Sanger Institute for the COVID-19 Genomics UK (COG-UK) Consortium	Lighthouse Lab in Cambridge	Rob Howes et al
EPI_ISL_1206307	Wellcome Sanger Institute for the COVID-19 Genomics UK (COG-UK) Consortium	Lighthouse Lab in Cambridge	Rob Howes et al
EPI_ISL_1206308	Wellcome Sanger Institute for the COVID-19 Genomics UK (COG-UK) Consortium	Lighthouse Lab in Cambridge	Rob Howes et al
EPI_ISL_1206310	Wellcome Sanger Institute for the COVID-19 Genomics UK (COG-UK) Consortium	Lighthouse Lab in Cambridge	Rob Howes et al
EPI_ISL_1206311	Wellcome Sanger Institute for the COVID-19 Genomics UK (COG-UK) Consortium	Lighthouse Lab in Cambridge	Rob Howes et al
EPI_ISL_1206312	Wellcome Sanger Institute for the COVID-19 Genomics UK (COG-UK) Consortium	Lighthouse Lab in Cambridge	Rob Howes et al
EPI_ISL_1206313	Wellcome Sanger Institute for the COVID-19 Genomics UK (COG-UK) Consortium	Lighthouse Lab in Cambridge	Rob Howes et al
EPI_ISL_1206314	Wellcome Sanger Institute for the COVID-19 Genomics UK (COG-UK) Consortium	Lighthouse Lab in Cambridge	Rob Howes et al
EPI_ISL_1206315	Wellcome Sanger Institute for the COVID-19 Genomics UK (COG-UK) Consortium	Lighthouse Lab in Cambridge	Rob Howes et al
EPI_ISL_1206316	Wellcome Sanger Institute for the COVID-19 Genomics UK (COG-UK) Consortium	Lighthouse Lab in Cambridge	Rob Howes et al
EPI_ISL_1206317	Wellcome Sanger Institute for the COVID-19 Genomics UK (COG-UK) Consortium	Lighthouse Lab in Cambridge	Rob Howes et al
EPI_ISL_1206318	Wellcome Sanger Institute for the COVID-19 Genomics UK (COG-UK) Consortium	Lighthouse Lab in Cambridge	Rob Howes et al
EPI_ISL_1206319	Wellcome Sanger Institute for the COVID-19 Genomics UK (COG-UK) Consortium	Lighthouse Lab in Cambridge	Rob Howes et al
EPI_ISL_1206320	Wellcome Sanger Institute for the COVID-19 Genomics UK (COG-UK) Consortium	Lighthouse Lab in Cambridge	Rob Howes et al
EPI_ISL_1206321	Wellcome Sanger Institute for the COVID-19 Genomics UK (COG-UK) Consortium	Lighthouse Lab in Cambridge	Rob Howes et al
EPI_ISL_1206322	Wellcome Sanger Institute for the COVID-19 Genomics UK (COG-UK) Consortium	Lighthouse Lab in Cambridge	Rob Howes et al
EPI_ISL_1206323	Wellcome Sanger Institute for the COVID-19 Genomics UK (COG-UK) Consortium	Lighthouse Lab in Cambridge	Rob Howes et al
EPI_ISL_1206324	Wellcome Sanger Institute for the COVID-19 Genomics UK (COG-UK) Consortium	Lighthouse Lab in Cambridge	Rob Howes et al
EPI_ISL_1206325	Wellcome Sanger Institute for the COVID-19 Genomics UK (COG-UK) Consortium	Lighthouse Lab in Cambridge	Rob Howes et al
EPI_ISL_1206326	Wellcome Sanger Institute for the COVID-19 Genomics UK (COG-UK) Consortium	Lighthouse Lab in Cambridge	Rob Howes et al
EPI_ISL_1206327	Wellcome Sanger Institute for the COVID-19 Genomics UK (COG-UK) Consortium	Lighthouse Lab in Cambridge	Rob Howes et al
EPI_ISL_1206328	Wellcome Sanger Institute for the COVID-19 Genomics UK (COG-UK) Consortium	Lighthouse Lab in Cambridge	Rob Howes et al
EPI_ISL_1206329	Wellcome Sanger Institute for the COVID-19 Genomics UK (COG-UK) Consortium	Lighthouse Lab in Cambridge	Rob Howes et al
EPI_ISL_1206330	Wellcome Sanger Institute for the COVID-19 Genomics UK (COG-UK) Consortium	Lighthouse Lab in Cambridge	Rob Howes et al
EPI_ISL_1206331	Wellcome Sanger Institute for the COVID-19 Genomics UK (COG-UK) Consortium	Lighthouse Lab in Cambridge	Rob Howes et al
EPI_ISL_1206332	Wellcome Sanger Institute for the COVID-19 Genomics UK (COG-UK) Consortium	Lighthouse Lab in Cambridge	Rob Howes et al
EPI_ISL_1206333	Wellcome Sanger Institute for the COVID-19 Genomics UK (COG-UK) Consortium	Lighthouse Lab in Cambridge	Rob Howes et al
EPI_ISL_1206334	Wellcome Sanger Institute for the COVID-19 Genomics UK (COG-UK) Consortium	Lighthouse Lab in Cambridge	Rob Howes et al
EPI_ISL_1206335	Wellcome Sanger Institute for the COVID-19 Genomics UK (COG-UK) Consortium	Lighthouse Lab in Cambridge	Rob Howes et al
EPI_ISL_1206336	Wellcome Sanger Institute for the COVID-19 Genomics UK (COG-UK) Consortium	Lighthouse Lab in Cambridge	Rob Howes et al
EPI_ISL_1206338	Wellcome Sanger Institute for the COVID-19 Genomics UK (COG-UK) Consortium	Lighthouse Lab in Cambridge	Rob Howes et al
EPI_ISL_1206339	Wellcome Sanger Institute for the COVID-19 Genomics UK (COG-UK) Consortium	Lighthouse Lab in Cambridge	Rob Howes et al
EPI_ISL_1206340	Wellcome Sanger Institute for the COVID-19 Genomics UK (COG-UK) Consortium	Lighthouse Lab in Cambridge	Rob Howes et al
EPI_ISL_1206341	Wellcome Sanger Institute for the COVID-19 Genomics UK (COG-UK) Consortium	Lighthouse Lab in Cambridge	Rob Howes et al
EPI_ISL_1206343	Wellcome Sanger Institute for the COVID-19 Genomics UK (COG-UK) Consortium	Lighthouse Lab in Cambridge	Rob Howes et al
EPI_ISL_1206344	Wellcome Sanger Institute for the COVID-19 Genomics UK (COG-UK) Consortium	Lighthouse Lab in Cambridge	Rob Howes et al
EPI_ISL_1206345	Wellcome Sanger Institute for the COVID-19 Genomics UK (COG-UK) Consortium	Lighthouse Lab in Cambridge	Rob Howes et al
EPI_ISL_1206347	Wellcome Sanger Institute for the COVID-19 Genomics UK (COG-UK) Consortium	Lighthouse Lab in Cambridge	Rob Howes et al
EPI_ISL_1206348	Wellcome Sanger Institute for the COVID-19 Genomics UK (COG-UK) Consortium	Lighthouse Lab in Cambridge	Rob Howes et al
EPI_ISL_1206350	Wellcome Sanger Institute for the COVID-19 Genomics UK (COG-UK) Consortium	Lighthouse Lab in Cambridge	Rob Howes et al
EPI_ISL_1206352	Wellcome Sanger Institute for the COVID-19 Genomics UK (COG-UK) Consortium	Lighthouse Lab in Cambridge	Rob Howes et al
EPI_ISL_1206353	Wellcome Sanger Institute for the COVID-19 Genomics UK (COG-UK) Consortium	Lighthouse Lab in Cambridge	Rob Howes et al
EPI_ISL_1206354	Wellcome Sanger Institute for the COVID-19 Genomics UK (COG-UK) Consortium	Lighthouse Lab in Cambridge	Rob Howes et al
EPI_ISL_1206355	Wellcome Sanger Institute for the COVID-19 Genomics UK (COG-UK) Consortium	Lighthouse Lab in Cambridge	Rob Howes et al
EPI_ISL_1206356	Wellcome Sanger Institute for the COVID-19 Genomics UK (COG-UK) Consortium	Lighthouse Lab in Cambridge	Rob Howes et al
EPI_ISL_1206357	Wellcome Sanger Institute for the COVID-19 Genomics UK (COG-UK) Consortium	Lighthouse Lab in Cambridge	Rob Howes et al
EPI_ISL_1206358	Wellcome Sanger Institute for the COVID-19 Genomics UK (COG-UK) Consortium	Lighthouse Lab in Cambridge	Rob Howes et al
EPI_ISL_1206359	Wellcome Sanger Institute for the COVID-19 Genomics UK (COG-UK) Consortium	Lighthouse Lab in Cambridge	Rob Howes et al
EPI_ISL_1206360	Wellcome Sanger Institute for the COVID-19 Genomics UK (COG-UK) Consortium	Lighthouse Lab in Cambridge	Rob Howes et al
EPI_ISL_1206361	Wellcome Sanger Institute for the COVID-19 Genomics UK (COG-UK) Consortium	Lighthouse Lab in Cambridge	Rob Howes et al
EPI_ISL_1206362	Wellcome Sanger Institute for the COVID-19 Genomics UK (COG-UK) Consortium	Lighthouse Lab in Cambridge	Rob Howes et al
EPI_ISL_1206363	Wellcome Sanger Institute for the COVID-19 Genomics UK (COG-UK) Consortium	Lighthouse Lab in Cambridge	Rob Howes et al
EPI_ISL_1206364	Wellcome Sanger Institute for the COVID-19 Genomics UK (COG-UK) Consortium	Lighthouse Lab in Cambridge	Rob Howes et al
EPI_ISL_1206365	Wellcome Sanger Institute for the COVID-19 Genomics UK (COG-UK) Consortium	Lighthouse Lab in Cambridge	Rob Howes et al
EPI_ISL_1206366	Wellcome Sanger Institute for the COVID-19 Genomics UK (COG-UK) Consortium	Lighthouse Lab in Cambridge	Rob Howes et al
EPI_ISL_1206368	Wellcome Sanger Institute for the COVID-19 Genomics UK (COG-UK) Consortium	Lighthouse Lab in Cambridge	Rob Howes et al
EPI_ISL_1206369	Wellcome Sanger Institute for the COVID-19 Genomics UK (COG-UK) Consortium	Lighthouse Lab in Cambridge	Rob Howes et al
EPI_ISL_1206370	Wellcome Sanger Institute for the COVID-19 Genomics UK (COG-UK) Consortium	Lighthouse Lab in Cambridge	Rob Howes et al
EPI_ISL_1206371	Wellcome Sanger Institute for the COVID-19 Genomics UK (COG-UK) Consortium	Lighthouse Lab in Cambridge	Rob Howes et al
EPI_ISL_1206372	Wellcome Sanger Institute for the COVID-19 Genomics UK (COG-UK) Consortium	Lighthouse Lab in Cambridge	Rob Howes et al
EPI_ISL_1206373	Wellcome Sanger Institute for the COVID-19 Genomics UK (COG-UK) Consortium	Lighthouse Lab in Cambridge	Rob Howes et al
EPI_ISL_1206374	Wellcome Sanger Institute for the COVID-19 Genomics UK (COG-UK) Consortium	Lighthouse Lab in Cambridge	Rob Howes et al
EPI_ISL_1206375	Wellcome Sanger Institute for the COVID-19 Genomics UK (COG-UK) Consortium	Lighthouse Lab in Cambridge	Rob Howes et al
EPI_ISL_1206376	Wellcome Sanger Institute for the COVID-19 Genomics UK (COG-UK) Consortium	Lighthouse Lab in Cambridge	Rob Howes et al
EPI_ISL_1206378	Wellcome Sanger Institute for the COVID-19 Genomics UK (COG-UK) Consortium	Lighthouse Lab in Cambridge	Rob Howes et al
EPI_ISL_1206379	Wellcome Sanger Institute for the COVID-19 Genomics UK (COG-UK) Consortium	Lighthouse Lab in Cambridge	Rob Howes et al
EPI_ISL_1206380	Wellcome Sanger Institute for the COVID-19 Genomics UK (COG-UK) Consortium	Lighthouse Lab in Cambridge	Rob Howes et al
EPI_ISL_1206381	Wellcome Sanger Institute for the COVID-19 Genomics UK (COG-UK) Consortium	Lighthouse Lab in Cambridge	Rob Howes et al
EPI_ISL_1206382	Wellcome Sanger Institute for the COVID-19 Genomics UK (COG-UK) Consortium	Lighthouse Lab in Cambridge	Rob Howes et al
EPI_ISL_1206385	Wellcome Sanger Institute for the COVID-19 Genomics UK (COG-UK) Consortium	Lighthouse Lab in Cambridge	Rob Howes et al
EPI_ISL_1206386	Wellcome Sanger Institute for the COVID-19 Genomics UK (COG-UK) Consortium	Lighthouse Lab in Cambridge	Rob Howes et al
EPI_ISL_1206387	Wellcome Sanger Institute for the COVID-19 Genomics UK (COG-UK) Consortium	Lighthouse Lab in Cambridge	Rob Howes et al
EPI_ISL_1206388	Wellcome Sanger Institute for the COVID-19 Genomics UK (COG-UK) Consortium	Lighthouse Lab in Cambridge	Rob Howes et al
EPI_ISL_1206389	Wellcome Sanger Institute for the COVID-19 Genomics UK (COG-UK) Consortium	Lighthouse Lab in Cambridge	Rob Howes et al
EPI_ISL_1206390	Wellcome Sanger Institute for the COVID-19 Genomics UK (COG-UK) Consortium	Lighthouse Lab in Cambridge	Rob Howes et al
EPI_ISL_1206391	Wellcome Sanger Institute for the COVID-19 Genomics UK (COG-UK) Consortium	Lighthouse Lab in Cambridge	Rob Howes et al
EPI_ISL_1206392	Wellcome Sanger Institute for the COVID-19 Genomics UK (COG-UK) Consortium	Lighthouse Lab in Cambridge	Rob Howes et al
EPI_ISL_1206393	Wellcome Sanger Institute for the COVID-19 Genomics UK (COG-UK) Consortium	Lighthouse Lab in Cambridge	Rob Howes et al
EPI_ISL_1206394	Wellcome Sanger Institute for the COVID-19 Genomics UK (COG-UK) Consortium	Lighthouse Lab in Cambridge	Rob Howes et al
EPI_ISL_1206395	Wellcome Sanger Institute for the COVID-19 Genomics UK (COG-UK) Consortium	Lighthouse Lab in Cambridge	Rob Howes et al
EPI_ISL_1206396	Wellcome Sanger Institute for the COVID-19 Genomics UK (COG-UK) Consortium	Lighthouse Lab in Cambridge	Rob Howes et al
EPI_ISL_1206398	Wellcome Sanger Institute for the COVID-19 Genomics UK (COG-UK) Consortium	Lighthouse Lab in Cambridge	Rob Howes et al
EPI_ISL_1206399	Wellcome Sanger Institute for the COVID-19 Genomics UK (COG-UK) Consortium	Lighthouse Lab in Cambridge	Rob Howes et al
EPI_ISL_1206400	Wellcome Sanger Institute for the COVID-19 Genomics UK (COG-UK) Consortium	Lighthouse Lab in Cambridge	Rob Howes et al
EPI_ISL_1206401	Wellcome Sanger Institute for the COVID-19 Genomics UK (COG-UK) Consortium	Lighthouse Lab in Cambridge	Rob Howes et al
EPI_ISL_1206402	Wellcome Sanger Institute for the COVID-19 Genomics UK (COG-UK) Consortium	Lighthouse Lab in Cambridge	Rob Howes et al
EPI_ISL_1206403	Wellcome Sanger Institute for the COVID-19 Genomics UK (COG-UK) Consortium	Lighthouse Lab in Cambridge	Rob Howes et al
EPI_ISL_1206404	Wellcome Sanger Institute for the COVID-19 Genomics UK (COG-UK) Consortium	Lighthouse Lab in Cambridge	Rob Howes et al
EPI_ISL_1206405	Wellcome Sanger Institute for the COVID-19 Genomics UK (COG-UK) Consortium	Lighthouse Lab in Cambridge	Rob Howes et al
EPI_ISL_1206406	Wellcome Sanger Institute for the COVID-19 Genomics UK (COG-UK) Consortium	Lighthouse Lab in Cambridge	Rob Howes et al
EPI_ISL_1206407	Wellcome Sanger Institute for the COVID-19 Genomics UK (COG-UK) Consortium	Lighthouse Lab in Cambridge	Rob Howes et al
EPI_ISL_1206408	Wellcome Sanger Institute for the COVID-19 Genomics UK (COG-UK) Consortium	Lighthouse Lab in Cambridge	Rob Howes et al
EPI_ISL_1206409	Wellcome Sanger Institute for the COVID-19 Genomics UK (COG-UK) Consortium	Lighthouse Lab in Cambridge	Rob Howes et al
EPI_ISL_1206410	Wellcome Sanger Institute for the COVID-19 Genomics UK (COG-UK) Consortium	Lighthouse Lab in Cambridge	Rob Howes et al
EPI_ISL_1206412	Wellcome Sanger Institute for the COVID-19 Genomics UK (COG-UK) Consortium	Lighthouse Lab in Cambridge	Rob Howes et al
EPI_ISL_1206413	Wellcome Sanger Institute for the COVID-19 Genomics UK (COG-UK) Consortium	Lighthouse Lab in Cambridge	Rob Howes et al
EPI_ISL_1206414	Wellcome Sanger Institute for the COVID-19 Genomics UK (COG-UK) Consortium	Lighthouse Lab in Cambridge	Rob Howes et al
EPI_ISL_1206415	Wellcome Sanger Institute for the COVID-19 Genomics UK (COG-UK) Consortium	Lighthouse Lab in Cambridge	Rob Howes et al
EPI_ISL_1206416	Wellcome Sanger Institute for the COVID-19 Genomics UK (COG-UK) Consortium	Lighthouse Lab in Cambridge	Rob Howes et al
EPI_ISL_1206417	Wellcome Sanger Institute for the COVID-19 Genomics UK (COG-UK) Consortium	Lighthouse Lab in Cambridge	Rob Howes et al
EPI_ISL_1206418	Wellcome Sanger Institute for the COVID-19 Genomics UK (COG-UK) Consortium	Lighthouse Lab in Cambridge	Rob Howes et al
EPI_ISL_1206419	Wellcome Sanger Institute for the COVID-19 Genomics UK (COG-UK) Consortium	Lighthouse Lab in Cambridge	Rob Howes et al
EPI_ISL_1206420	Wellcome Sanger Institute for the COVID-19 Genomics UK (COG-UK) Consortium	Lighthouse Lab in Cambridge	Rob Howes et al
EPI_ISL_1206421	Wellcome Sanger Institute for the COVID-19 Genomics UK (COG-UK) Consortium	Lighthouse Lab in Cambridge	Rob Howes et al
EPI_ISL_1206422	Wellcome Sanger Institute for the COVID-19 Genomics UK (COG-UK) Consortium	Lighthouse Lab in Cambridge	Rob Howes et al
EPI_ISL_1206423	Wellcome Sanger Institute for the COVID-19 Genomics UK (COG-UK) Consortium	Lighthouse Lab in Cambridge	Rob Howes et al
EPI_ISL_1206424	Wellcome Sanger Institute for the COVID-19 Genomics UK (COG-UK) Consortium	Lighthouse Lab in Cambridge	Rob Howes et al
EPI_ISL_1206425	Wellcome Sanger Institute for the COVID-19 Genomics UK (COG-UK) Consortium	Lighthouse Lab in Cambridge	Rob Howes et al
EPI_ISL_1206426	Wellcome Sanger Institute for the COVID-19 Genomics UK (COG-UK) Consortium	Lighthouse Lab in Cambridge	Rob Howes et al
EPI_ISL_1206427	Wellcome Sanger Institute for the COVID-19 Genomics UK (COG-UK) Consortium	Lighthouse Lab in Cambridge	Rob Howes et al
EPI_ISL_1206428	Wellcome Sanger Institute for the COVID-19 Genomics UK (COG-UK) Consortium	Lighthouse Lab in Cambridge	Rob Howes et al
EPI_ISL_1206429	Wellcome Sanger Institute for the COVID-19 Genomics UK (COG-UK) Consortium	Lighthouse Lab in Cambridge	Rob Howes et al
EPI_ISL_1206430	Wellcome Sanger Institute for the COVID-19 Genomics UK (COG-UK) Consortium	Lighthouse Lab in Cambridge	Rob Howes et al
EPI_ISL_1206431	Wellcome Sanger Institute for the COVID-19 Genomics UK (COG-UK) Consortium	Lighthouse Lab in Cambridge	Rob Howes et al
EPI_ISL_1206432	Wellcome Sanger Institute for the COVID-19 Genomics UK (COG-UK) Consortium	Lighthouse Lab in Cambridge	Rob Howes et al
EPI_ISL_1206434	Wellcome Sanger Institute for the COVID-19 Genomics UK (COG-UK) Consortium	Lighthouse Lab in Cambridge	Rob Howes et al
EPI_ISL_1206435	Wellcome Sanger Institute for the COVID-19 Genomics UK (COG-UK) Consortium	Lighthouse Lab in Cambridge	Rob Howes et al
EPI_ISL_1206436	Wellcome Sanger Institute for the COVID-19 Genomics UK (COG-UK) Consortium	Lighthouse Lab in Cambridge	Rob Howes et al
EPI_ISL_1206437	Wellcome Sanger Institute for the COVID-19 Genomics UK (COG-UK) Consortium	Lighthouse Lab in Cambridge	Rob Howes et al
EPI_ISL_1206438	Wellcome Sanger Institute for the COVID-19 Genomics UK (COG-UK) Consortium	Lighthouse Lab in Cambridge	Rob Howes et al
EPI_ISL_1206439	Wellcome Sanger Institute for the COVID-19 Genomics UK (COG-UK) Consortium	Lighthouse Lab in Cambridge	Rob Howes et al
EPI_ISL_1206440	Wellcome Sanger Institute for the COVID-19 Genomics UK (COG-UK) Consortium	Lighthouse Lab in Cambridge	Rob Howes et al
EPI_ISL_1206441	Wellcome Sanger Institute for the COVID-19 Genomics UK (COG-UK) Consortium	Lighthouse Lab in Cambridge	Rob Howes et al
EPI_ISL_1206442	Wellcome Sanger Institute for the COVID-19 Genomics UK (COG-UK) Consortium	Lighthouse Lab in Cambridge	Rob Howes et al
EPI_ISL_1206443	Wellcome Sanger Institute for the COVID-19 Genomics UK (COG-UK) Consortium	Lighthouse Lab in Cambridge	Rob Howes et al
EPI_ISL_1206444	Wellcome Sanger Institute for the COVID-19 Genomics UK (COG-UK) Consortium	Lighthouse Lab in Cambridge	Rob Howes et al
EPI_ISL_1206445	Wellcome Sanger Institute for the COVID-19 Genomics UK (COG-UK) Consortium	Lighthouse Lab in Cambridge	Rob Howes et al
EPI_ISL_1206446	Wellcome Sanger Institute for the COVID-19 Genomics UK (COG-UK) Consortium	Lighthouse Lab in Cambridge	Rob Howes et al
EPI_ISL_1206447	Wellcome Sanger Institute for the COVID-19 Genomics UK (COG-UK) Consortium	Lighthouse Lab in Cambridge	Rob Howes et al
EPI_ISL_1206448	Wellcome Sanger Institute for the COVID-19 Genomics UK (COG-UK) Consortium	Lighthouse Lab in Cambridge	Rob Howes et al
EPI_ISL_1206449	Wellcome Sanger Institute for the COVID-19 Genomics UK (COG-UK) Consortium	Lighthouse Lab in Cambridge	Rob Howes et al
EPI_ISL_1206450	Wellcome Sanger Institute for the COVID-19 Genomics UK (COG-UK) Consortium	Lighthouse Lab in Cambridge	Rob Howes et al
EPI_ISL_1206451	Wellcome Sanger Institute for the COVID-19 Genomics UK (COG-UK) Consortium	Lighthouse Lab in Cambridge	Rob Howes et al
EPI_ISL_1206452	Wellcome Sanger Institute for the COVID-19 Genomics UK (COG-UK) Consortium	Lighthouse Lab in Cambridge	Rob Howes et al
EPI_ISL_1206453	Wellcome Sanger Institute for the COVID-19 Genomics UK (COG-UK) Consortium	Lighthouse Lab in Cambridge	Rob Howes et al
EPI_ISL_1206454	Wellcome Sanger Institute for the COVID-19 Genomics UK (COG-UK) Consortium	Lighthouse Lab in Cambridge	Rob Howes et al
EPI_ISL_1206455	Wellcome Sanger Institute for the COVID-19 Genomics UK (COG-UK) Consortium	Lighthouse Lab in Cambridge	Rob Howes et al
EPI_ISL_1206456	Wellcome Sanger Institute for the COVID-19 Genomics UK (COG-UK) Consortium	Lighthouse Lab in Cambridge	Rob Howes et al
EPI_ISL_1206457	Wellcome Sanger Institute for the COVID-19 Genomics UK (COG-UK) Consortium	Lighthouse Lab in Cambridge	Rob Howes et al
EPI_ISL_1206458	Wellcome Sanger Institute for the COVID-19 Genomics UK (COG-UK) Consortium	Lighthouse Lab in Cambridge	Rob Howes et al
EPI_ISL_1206459	Wellcome Sanger Institute for the COVID-19 Genomics UK (COG-UK) Consortium	Lighthouse Lab in Cambridge	Rob Howes et al
EPI_ISL_1206460	Wellcome Sanger Institute for the COVID-19 Genomics UK (COG-UK) Consortium	Lighthouse Lab in Cambridge	Rob Howes et al
EPI_ISL_1206461	Wellcome Sanger Institute for the COVID-19 Genomics UK (COG-UK) Consortium	Lighthouse Lab in Cambridge	Rob Howes et al
EPI_ISL_1206462	Wellcome Sanger Institute for the COVID-19 Genomics UK (COG-UK) Consortium	Lighthouse Lab in Cambridge	Rob Howes et al
EPI_ISL_1206463	Wellcome Sanger Institute for the COVID-19 Genomics UK (COG-UK) Consortium	Lighthouse Lab in Cambridge	Rob Howes et al
EPI_ISL_1206464	Wellcome Sanger Institute for the COVID-19 Genomics UK (COG-UK) Consortium	Lighthouse Lab in Cambridge	Rob Howes et al
EPI_ISL_1206465	Wellcome Sanger Institute for the COVID-19 Genomics UK (COG-UK) Consortium	Lighthouse Lab in Cambridge	Rob Howes et al
EPI_ISL_1206466	Wellcome Sanger Institute for the COVID-19 Genomics UK (COG-UK) Consortium	Lighthouse Lab in Cambridge	Rob Howes et al
EPI_ISL_1206467	Wellcome Sanger Institute for the COVID-19 Genomics UK (COG-UK) Consortium	Lighthouse Lab in Cambridge	Rob Howes et al
EPI_ISL_1206468	Wellcome Sanger Institute for the COVID-19 Genomics UK (COG-UK) Consortium	Lighthouse Lab in Cambridge	Rob Howes et al
EPI_ISL_1206469	Wellcome Sanger Institute for the COVID-19 Genomics UK (COG-UK) Consortium	Lighthouse Lab in Cambridge	Rob Howes et al
EPI_ISL_1206470	Wellcome Sanger Institute for the COVID-19 Genomics UK (COG-UK) Consortium	Lighthouse Lab in Cambridge	Rob Howes et al
EPI_ISL_1206471	Wellcome Sanger Institute for the COVID-19 Genomics UK (COG-UK) Consortium	Lighthouse Lab in Cambridge	Rob Howes et al
EPI_ISL_1206472	Wellcome Sanger Institute for the COVID-19 Genomics UK (COG-UK) Consortium	Lighthouse Lab in Cambridge	Rob Howes et al
EPI_ISL_1206473	Wellcome Sanger Institute for the COVID-19 Genomics UK (COG-UK) Consortium	Lighthouse Lab in Cambridge	Rob Howes et al
EPI_ISL_1206474	Wellcome Sanger Institute for the COVID-19 Genomics UK (COG-UK) Consortium	Lighthouse Lab in Cambridge	Rob Howes et al
EPI_ISL_1206475	Wellcome Sanger Institute for the COVID-19 Genomics UK (COG-UK) Consortium	Lighthouse Lab in Cambridge	Rob Howes et al
EPI_ISL_1206476	Wellcome Sanger Institute for the COVID-19 Genomics UK (COG-UK) Consortium	Lighthouse Lab in Cambridge	Rob Howes et al
EPI_ISL_1206477	Wellcome Sanger Institute for the COVID-19 Genomics UK (COG-UK) Consortium	Lighthouse Lab in Cambridge	Rob Howes et al
EPI_ISL_1206478	Wellcome Sanger Institute for the COVID-19 Genomics UK (COG-UK) Consortium	Lighthouse Lab in Cambridge	Rob Howes et al
EPI_ISL_1206479	Wellcome Sanger Institute for the COVID-19 Genomics UK (COG-UK) Consortium	Lighthouse Lab in Cambridge	Rob Howes et al
EPI_ISL_1206481	Wellcome Sanger Institute for the COVID-19 Genomics UK (COG-UK) Consortium	Lighthouse Lab in Cambridge	Rob Howes et al
EPI_ISL_1206482	Wellcome Sanger Institute for the COVID-19 Genomics UK (COG-UK) Consortium	Lighthouse Lab in Cambridge	Rob Howes et al
EPI_ISL_1206483	Wellcome Sanger Institute for the COVID-19 Genomics UK (COG-UK) Consortium	Lighthouse Lab in Cambridge	Rob Howes et al
EPI_ISL_1206484	Wellcome Sanger Institute for the COVID-19 Genomics UK (COG-UK) Consortium	Lighthouse Lab in Cambridge	Rob Howes et al
EPI_ISL_1206486	Wellcome Sanger Institute for the COVID-19 Genomics UK (COG-UK) Consortium	Lighthouse Lab in Cambridge	Rob Howes et al
EPI_ISL_1206487	Wellcome Sanger Institute for the COVID-19 Genomics UK (COG-UK) Consortium	Lighthouse Lab in Cambridge	Rob Howes et al
EPI_ISL_1206488	Wellcome Sanger Institute for the COVID-19 Genomics UK (COG-UK) Consortium	Lighthouse Lab in Cambridge	Rob Howes et al
EPI_ISL_1206489	Wellcome Sanger Institute for the COVID-19 Genomics UK (COG-UK) Consortium	Lighthouse Lab in Cambridge	Rob Howes et al
EPI_ISL_1206490	Wellcome Sanger Institute for the COVID-19 Genomics UK (COG-UK) Consortium	Lighthouse Lab in Cambridge	Rob Howes et al
EPI_ISL_1206491	Wellcome Sanger Institute for the COVID-19 Genomics UK (COG-UK) Consortium	Lighthouse Lab in Cambridge	Rob Howes et al
EPI_ISL_1206492	Wellcome Sanger Institute for the COVID-19 Genomics UK (COG-UK) Consortium	Lighthouse Lab in Cambridge	Rob Howes et al
EPI_ISL_1206493	Wellcome Sanger Institute for the COVID-19 Genomics UK (COG-UK) Consortium	Lighthouse Lab in Cambridge	Rob Howes et al
EPI_ISL_1206494	Wellcome Sanger Institute for the COVID-19 Genomics UK (COG-UK) Consortium	Lighthouse Lab in Cambridge	Rob Howes et al
EPI_ISL_1206495	Wellcome Sanger Institute for the COVID-19 Genomics UK (COG-UK) Consortium	Lighthouse Lab in Cambridge	Rob Howes et al
EPI_ISL_1206496	Wellcome Sanger Institute for the COVID-19 Genomics UK (COG-UK) Consortium	Lighthouse Lab in Cambridge	Rob Howes et al
EPI_ISL_1206498	Wellcome Sanger Institute for the COVID-19 Genomics UK (COG-UK) Consortium	Lighthouse Lab in Cambridge	Rob Howes et al
EPI_ISL_1206499	Wellcome Sanger Institute for the COVID-19 Genomics UK (COG-UK) Consortium	Lighthouse Lab in Cambridge	Rob Howes et al
EPI_ISL_1206500	Wellcome Sanger Institute for the COVID-19 Genomics UK (COG-UK) Consortium	Lighthouse Lab in Cambridge	Rob Howes et al
EPI_ISL_1206501	Wellcome Sanger Institute for the COVID-19 Genomics UK (COG-UK) Consortium	Lighthouse Lab in Cambridge	Rob Howes et al
EPI_ISL_1206502	Wellcome Sanger Institute for the COVID-19 Genomics UK (COG-UK) Consortium	Lighthouse Lab in Alderley Park	Jacquelyn Wynn et al
EPI_ISL_1206504	Wellcome Sanger Institute for the COVID-19 Genomics UK (COG-UK) Consortium	Lighthouse Lab in Milton Keynes	The Lighthouse Lab in Milton Keynes et al
EPI_ISL_1206505	Wellcome Sanger Institute for the COVID-19 Genomics UK (COG-UK) Consortium	Lighthouse Lab in Alderley Park	Jacquelyn Wynn et al
EPI_ISL_1206506	Wellcome Sanger Institute for the COVID-19 Genomics UK (COG-UK) Consortium	Lighthouse Lab in Alderley Park	Jacquelyn Wynn et al
EPI_ISL_1206507	Wellcome Sanger Institute for the COVID-19 Genomics UK (COG-UK) Consortium	Lighthouse Lab in Milton Keynes	The Lighthouse Lab in Milton Keynes et al
EPI_ISL_1206508	Wellcome Sanger Institute for the COVID-19 Genomics UK (COG-UK) Consortium	Lighthouse Lab in Alderley Park	Jacquelyn Wynn et al
EPI_ISL_1206509	Wellcome Sanger Institute for the COVID-19 Genomics UK (COG-UK) Consortium	Lighthouse Lab in Milton Keynes	The Lighthouse Lab in Milton Keynes et al
EPI_ISL_1206510	Wellcome Sanger Institute for the COVID-19 Genomics UK (COG-UK) Consortium	Lighthouse Lab in Milton Keynes	The Lighthouse Lab in Milton Keynes et al
EPI_ISL_1206511	Wellcome Sanger Institute for the COVID-19 Genomics UK (COG-UK) Consortium	Lighthouse Lab in Alderley Park	Jacquelyn Wynn et al
EPI_ISL_1206512	Wellcome Sanger Institute for the COVID-19 Genomics UK (COG-UK) Consortium	Lighthouse Lab in Alderley Park	Jacquelyn Wynn et al
EPI_ISL_1206514	Wellcome Sanger Institute for the COVID-19 Genomics UK (COG-UK) Consortium	Lighthouse Lab in Milton Keynes	The Lighthouse Lab in Milton Keynes et al
EPI_ISL_1206515	Wellcome Sanger Institute for the COVID-19 Genomics UK (COG-UK) Consortium	Lighthouse Lab in Alderley Park	Jacquelyn Wynn et al
EPI_ISL_1206516	Wellcome Sanger Institute for the COVID-19 Genomics UK (COG-UK) Consortium	Lighthouse Lab in Milton Keynes	The Lighthouse Lab in Milton Keynes et al
EPI_ISL_1206517	Wellcome Sanger Institute for the COVID-19 Genomics UK (COG-UK) Consortium	Lighthouse Lab in Milton Keynes	The Lighthouse Lab in Milton Keynes et al
EPI_ISL_1206518	Wellcome Sanger Institute for the COVID-19 Genomics UK (COG-UK) Consortium	Lighthouse Lab in Milton Keynes	The Lighthouse Lab in Milton Keynes et al
EPI_ISL_1206519	Wellcome Sanger Institute for the COVID-19 Genomics UK (COG-UK) Consortium	Lighthouse Lab in Alderley Park	Jacquelyn Wynn et al
EPI_ISL_1206520	Wellcome Sanger Institute for the COVID-19 Genomics UK (COG-UK) Consortium	Lighthouse Lab in Milton Keynes	The Lighthouse Lab in Milton Keynes et al
EPI_ISL_1206521	Wellcome Sanger Institute for the COVID-19 Genomics UK (COG-UK) Consortium	Lighthouse Lab in Milton Keynes	The Lighthouse Lab in Milton Keynes et al
EPI_ISL_1206523	Wellcome Sanger Institute for the COVID-19 Genomics UK (COG-UK) Consortium	Lighthouse Lab in Milton Keynes	The Lighthouse Lab in Milton Keynes et al
EPI_ISL_1206524	Wellcome Sanger Institute for the COVID-19 Genomics UK (COG-UK) Consortium	Lighthouse Lab in Alderley Park	Jacquelyn Wynn et al
EPI_ISL_1206525	Wellcome Sanger Institute for the COVID-19 Genomics UK (COG-UK) Consortium	Lighthouse Lab in Milton Keynes	The Lighthouse Lab in Milton Keynes et al
EPI_ISL_1206527	Wellcome Sanger Institute for the COVID-19 Genomics UK (COG-UK) Consortium	Lighthouse Lab in Alderley Park	Jacquelyn Wynn et al
EPI_ISL_1206530	Wellcome Sanger Institute for the COVID-19 Genomics UK (COG-UK) Consortium	Lighthouse Lab in Alderley Park	Jacquelyn Wynn et al
EPI_ISL_1206531	Wellcome Sanger Institute for the COVID-19 Genomics UK (COG-UK) Consortium	Lighthouse Lab in Milton Keynes	The Lighthouse Lab in Milton Keynes et al
EPI_ISL_1206532	Wellcome Sanger Institute for the COVID-19 Genomics UK (COG-UK) Consortium	Lighthouse Lab in Alderley Park	Jacquelyn Wynn et al
EPI_ISL_1206533	Wellcome Sanger Institute for the COVID-19 Genomics UK (COG-UK) Consortium	Lighthouse Lab in Alderley Park	Jacquelyn Wynn et al
EPI_ISL_1206534	Wellcome Sanger Institute for the COVID-19 Genomics UK (COG-UK) Consortium	Lighthouse Lab in Milton Keynes	The Lighthouse Lab in Milton Keynes et al
EPI_ISL_1206536	Wellcome Sanger Institute for the COVID-19 Genomics UK (COG-UK) Consortium	Lighthouse Lab in Milton Keynes	The Lighthouse Lab in Milton Keynes et al
EPI_ISL_1206540	Wellcome Sanger Institute for the COVID-19 Genomics UK (COG-UK) Consortium	Lighthouse Lab in Milton Keynes	The Lighthouse Lab in Milton Keynes et al
EPI_ISL_1206541	Wellcome Sanger Institute for the COVID-19 Genomics UK (COG-UK) Consortium	Lighthouse Lab in Alderley Park	Jacquelyn Wynn et al
EPI_ISL_1206542	Wellcome Sanger Institute for the COVID-19 Genomics UK (COG-UK) Consortium	Lighthouse Lab in Milton Keynes	The Lighthouse Lab in Milton Keynes et al
EPI_ISL_1206543	Wellcome Sanger Institute for the COVID-19 Genomics UK (COG-UK) Consortium	Lighthouse Lab in Milton Keynes	The Lighthouse Lab in Milton Keynes et al
EPI_ISL_1206545	Wellcome Sanger Institute for the COVID-19 Genomics UK (COG-UK) Consortium	Lighthouse Lab in Alderley Park	Jacquelyn Wynn et al
EPI_ISL_1206546	Wellcome Sanger Institute for the COVID-19 Genomics UK (COG-UK) Consortium	Lighthouse Lab in Milton Keynes	The Lighthouse Lab in Milton Keynes et al
EPI_ISL_1206547	Wellcome Sanger Institute for the COVID-19 Genomics UK (COG-UK) Consortium	Lighthouse Lab in Milton Keynes	The Lighthouse Lab in Milton Keynes et al
EPI_ISL_1206549	Wellcome Sanger Institute for the COVID-19 Genomics UK (COG-UK) Consortium	Lighthouse Lab in Milton Keynes	The Lighthouse Lab in Milton Keynes et al
EPI_ISL_1206551	Wellcome Sanger Institute for the COVID-19 Genomics UK (COG-UK) Consortium	Lighthouse Lab in Alderley Park	Jacquelyn Wynn et al
EPI_ISL_1206552	Wellcome Sanger Institute for the COVID-19 Genomics UK (COG-UK) Consortium	Lighthouse Lab in Alderley Park	Jacquelyn Wynn et al
EPI_ISL_1206553	Wellcome Sanger Institute for the COVID-19 Genomics UK (COG-UK) Consortium	Lighthouse Lab in Milton Keynes	The Lighthouse Lab in Milton Keynes et al
EPI_ISL_1206555	Wellcome Sanger Institute for the COVID-19 Genomics UK (COG-UK) Consortium	Lighthouse Lab in Alderley Park	Jacquelyn Wynn et al
EPI_ISL_1206556	Wellcome Sanger Institute for the COVID-19 Genomics UK (COG-UK) Consortium	Lighthouse Lab in Alderley Park	Jacquelyn Wynn et al
EPI_ISL_1206557	Wellcome Sanger Institute for the COVID-19 Genomics UK (COG-UK) Consortium	Lighthouse Lab in Milton Keynes	The Lighthouse Lab in Milton Keynes et al
EPI_ISL_1206558	Wellcome Sanger Institute for the COVID-19 Genomics UK (COG-UK) Consortium	Lighthouse Lab in Alderley Park	Jacquelyn Wynn et al
EPI_ISL_1206559	Wellcome Sanger Institute for the COVID-19 Genomics UK (COG-UK) Consortium	Lighthouse Lab in Alderley Park	Jacquelyn Wynn et al
EPI_ISL_1206561	Wellcome Sanger Institute for the COVID-19 Genomics UK (COG-UK) Consortium	Lighthouse Lab in Alderley Park	Jacquelyn Wynn et al
EPI_ISL_1206562	Wellcome Sanger Institute for the COVID-19 Genomics UK (COG-UK) Consortium	Lighthouse Lab in Alderley Park	Jacquelyn Wynn et al
EPI_ISL_1206563	Wellcome Sanger Institute for the COVID-19 Genomics UK (COG-UK) Consortium	Lighthouse Lab in Alderley Park	Jacquelyn Wynn et al
EPI_ISL_1206564	Wellcome Sanger Institute for the COVID-19 Genomics UK (COG-UK) Consortium	Lighthouse Lab in Alderley Park	Jacquelyn Wynn et al
EPI_ISL_1206565	Wellcome Sanger Institute for the COVID-19 Genomics UK (COG-UK) Consortium	Lighthouse Lab in Milton Keynes	The Lighthouse Lab in Milton Keynes et al
EPI_ISL_1206566	Wellcome Sanger Institute for the COVID-19 Genomics UK (COG-UK) Consortium	Lighthouse Lab in Milton Keynes	The Lighthouse Lab in Milton Keynes et al
EPI_ISL_1206567	Wellcome Sanger Institute for the COVID-19 Genomics UK (COG-UK) Consortium	Lighthouse Lab in Milton Keynes	The Lighthouse Lab in Milton Keynes et al
EPI_ISL_1206568	Wellcome Sanger Institute for the COVID-19 Genomics UK (COG-UK) Consortium	Lighthouse Lab in Milton Keynes	The Lighthouse Lab in Milton Keynes et al
EPI_ISL_1206569	Wellcome Sanger Institute for the COVID-19 Genomics UK (COG-UK) Consortium	Lighthouse Lab in Alderley Park	Jacquelyn Wynn et al
EPI_ISL_1206570	Wellcome Sanger Institute for the COVID-19 Genomics UK (COG-UK) Consortium	Lighthouse Lab in Milton Keynes	The Lighthouse Lab in Milton Keynes et al
EPI_ISL_1206573	Wellcome Sanger Institute for the COVID-19 Genomics UK (COG-UK) Consortium	Lighthouse Lab in Alderley Park	Jacquelyn Wynn et al
EPI_ISL_1206578	Wellcome Sanger Institute for the COVID-19 Genomics UK (COG-UK) Consortium	Lighthouse Lab in Milton Keynes	The Lighthouse Lab in Milton Keynes et al
EPI_ISL_1206580	Wellcome Sanger Institute for the COVID-19 Genomics UK (COG-UK) Consortium	Lighthouse Lab in Milton Keynes	The Lighthouse Lab in Milton Keynes et al
EPI_ISL_1206582	Wellcome Sanger Institute for the COVID-19 Genomics UK (COG-UK) Consortium	Lighthouse Lab in Alderley Park	Jacquelyn Wynn et al
EPI_ISL_1206583	Wellcome Sanger Institute for the COVID-19 Genomics UK (COG-UK) Consortium	Lighthouse Lab in Alderley Park	Jacquelyn Wynn et al
EPI_ISL_1206584	Wellcome Sanger Institute for the COVID-19 Genomics UK (COG-UK) Consortium	Lighthouse Lab in Milton Keynes	The Lighthouse Lab in Milton Keynes et al
EPI_ISL_1206586	Wellcome Sanger Institute for the COVID-19 Genomics UK (COG-UK) Consortium	Lighthouse Lab in Alderley Park	Jacquelyn Wynn et al
EPI_ISL_1206588	Wellcome Sanger Institute for the COVID-19 Genomics UK (COG-UK) Consortium	Lighthouse Lab in Milton Keynes	The Lighthouse Lab in Milton Keynes et al
EPI_ISL_1206589	Wellcome Sanger Institute for the COVID-19 Genomics UK (COG-UK) Consortium	Lighthouse Lab in Alderley Park	Jacquelyn Wynn et al
EPI_ISL_1206591	Wellcome Sanger Institute for the COVID-19 Genomics UK (COG-UK) Consortium	Lighthouse Lab in Milton Keynes	The Lighthouse Lab in Milton Keynes et al
EPI_ISL_1206592	Wellcome Sanger Institute for the COVID-19 Genomics UK (COG-UK) Consortium	Lighthouse Lab in Milton Keynes	The Lighthouse Lab in Milton Keynes et al
EPI_ISL_1206593	Wellcome Sanger Institute for the COVID-19 Genomics UK (COG-UK) Consortium	Lighthouse Lab in Alderley Park	Jacquelyn Wynn et al
EPI_ISL_1206594	Wellcome Sanger Institute for the COVID-19 Genomics UK (COG-UK) Consortium	Lighthouse Lab in Milton Keynes	The Lighthouse Lab in Milton Keynes et al
EPI_ISL_1206595	Wellcome Sanger Institute for the COVID-19 Genomics UK (COG-UK) Consortium	Lighthouse Lab in Milton Keynes	The Lighthouse Lab in Milton Keynes et al
EPI_ISL_1206596	Wellcome Sanger Institute for the COVID-19 Genomics UK (COG-UK) Consortium	Lighthouse Lab in Milton Keynes	The Lighthouse Lab in Milton Keynes et al
EPI_ISL_1206597	Wellcome Sanger Institute for the COVID-19 Genomics UK (COG-UK) Consortium	Lighthouse Lab in Alderley Park	Jacquelyn Wynn et al
EPI_ISL_1206598	Wellcome Sanger Institute for the COVID-19 Genomics UK (COG-UK) Consortium	Lighthouse Lab in Milton Keynes	The Lighthouse Lab in Milton Keynes et al
EPI_ISL_1206599	Wellcome Sanger Institute for the COVID-19 Genomics UK (COG-UK) Consortium	Lighthouse Lab in Milton Keynes	The Lighthouse Lab in Milton Keynes et al
EPI_ISL_1206600	Wellcome Sanger Institute for the COVID-19 Genomics UK (COG-UK) Consortium	Lighthouse Lab in Milton Keynes	The Lighthouse Lab in Milton Keynes et al
EPI_ISL_1206603	Wellcome Sanger Institute for the COVID-19 Genomics UK (COG-UK) Consortium	Lighthouse Lab in Milton Keynes	The Lighthouse Lab in Milton Keynes et al
EPI_ISL_1206604	Wellcome Sanger Institute for the COVID-19 Genomics UK (COG-UK) Consortium	Lighthouse Lab in Milton Keynes	The Lighthouse Lab in Milton Keynes et al
EPI_ISL_1206605	Wellcome Sanger Institute for the COVID-19 Genomics UK (COG-UK) Consortium	Lighthouse Lab in Milton Keynes	The Lighthouse Lab in Milton Keynes et al
EPI_ISL_1206606	Wellcome Sanger Institute for the COVID-19 Genomics UK (COG-UK) Consortium	Lighthouse Lab in Milton Keynes	The Lighthouse Lab in Milton Keynes et al
EPI_ISL_1206607	Wellcome Sanger Institute for the COVID-19 Genomics UK (COG-UK) Consortium	Lighthouse Lab in Milton Keynes	The Lighthouse Lab in Milton Keynes et al
EPI_ISL_1206608	Wellcome Sanger Institute for the COVID-19 Genomics UK (COG-UK) Consortium	Lighthouse Lab in Milton Keynes	The Lighthouse Lab in Milton Keynes et al
EPI_ISL_1206609	Wellcome Sanger Institute for the COVID-19 Genomics UK (COG-UK) Consortium	Lighthouse Lab in Milton Keynes	The Lighthouse Lab in Milton Keynes et al
EPI_ISL_1206610	Wellcome Sanger Institute for the COVID-19 Genomics UK (COG-UK) Consortium	Lighthouse Lab in Alderley Park	Jacquelyn Wynn et al
EPI_ISL_1206611	Wellcome Sanger Institute for the COVID-19 Genomics UK (COG-UK) Consortium	Lighthouse Lab in Milton Keynes	The Lighthouse Lab in Milton Keynes et al
EPI_ISL_1206614	Wellcome Sanger Institute for the COVID-19 Genomics UK (COG-UK) Consortium	Lighthouse Lab in Alderley Park	Jacquelyn Wynn et al
EPI_ISL_1206616	Wellcome Sanger Institute for the COVID-19 Genomics UK (COG-UK) Consortium	Lighthouse Lab in Milton Keynes	The Lighthouse Lab in Milton Keynes et al
EPI_ISL_1206618	Wellcome Sanger Institute for the COVID-19 Genomics UK (COG-UK) Consortium	Lighthouse Lab in Milton Keynes	The Lighthouse Lab in Milton Keynes et al
EPI_ISL_1206619	Wellcome Sanger Institute for the COVID-19 Genomics UK (COG-UK) Consortium	Lighthouse Lab in Alderley Park	Jacquelyn Wynn et al
EPI_ISL_1206620	Wellcome Sanger Institute for the COVID-19 Genomics UK (COG-UK) Consortium	Lighthouse Lab in Milton Keynes	The Lighthouse Lab in Milton Keynes et al
EPI_ISL_1206621	Wellcome Sanger Institute for the COVID-19 Genomics UK (COG-UK) Consortium	Lighthouse Lab in Alderley Park	Jacquelyn Wynn et al
EPI_ISL_1206622	Wellcome Sanger Institute for the COVID-19 Genomics UK (COG-UK) Consortium	Lighthouse Lab in Alderley Park	Jacquelyn Wynn et al
EPI_ISL_1206624	Wellcome Sanger Institute for the COVID-19 Genomics UK (COG-UK) Consortium	Lighthouse Lab in Milton Keynes	The Lighthouse Lab in Milton Keynes et al
EPI_ISL_1206627	Wellcome Sanger Institute for the COVID-19 Genomics UK (COG-UK) Consortium	Lighthouse Lab in Milton Keynes	The Lighthouse Lab in Milton Keynes et al
EPI_ISL_1206628	Wellcome Sanger Institute for the COVID-19 Genomics UK (COG-UK) Consortium	Lighthouse Lab in Milton Keynes	The Lighthouse Lab in Milton Keynes et al
EPI_ISL_1206629	Wellcome Sanger Institute for the COVID-19 Genomics UK (COG-UK) Consortium	Lighthouse Lab in Alderley Park	Jacquelyn Wynn et al
EPI_ISL_1206630	Wellcome Sanger Institute for the COVID-19 Genomics UK (COG-UK) Consortium	Lighthouse Lab in Milton Keynes	The Lighthouse Lab in Milton Keynes et al
EPI_ISL_1206632	Wellcome Sanger Institute for the COVID-19 Genomics UK (COG-UK) Consortium	Lighthouse Lab in Alderley Park	Jacquelyn Wynn et al
EPI_ISL_1206634	Wellcome Sanger Institute for the COVID-19 Genomics UK (COG-UK) Consortium	Lighthouse Lab in Alderley Park	Jacquelyn Wynn et al
EPI_ISL_1206635	Wellcome Sanger Institute for the COVID-19 Genomics UK (COG-UK) Consortium	Lighthouse Lab in Alderley Park	Jacquelyn Wynn et al
EPI_ISL_1206636	Wellcome Sanger Institute for the COVID-19 Genomics UK (COG-UK) Consortium	Lighthouse Lab in Alderley Park	Jacquelyn Wynn et al
EPI_ISL_1206639	Wellcome Sanger Institute for the COVID-19 Genomics UK (COG-UK) Consortium	Lighthouse Lab in Milton Keynes	The Lighthouse Lab in Milton Keynes et al
EPI_ISL_1206641	Wellcome Sanger Institute for the COVID-19 Genomics UK (COG-UK) Consortium	Lighthouse Lab in Milton Keynes	The Lighthouse Lab in Milton Keynes et al
EPI_ISL_1206642	Wellcome Sanger Institute for the COVID-19 Genomics UK (COG-UK) Consortium	Lighthouse Lab in Alderley Park	Jacquelyn Wynn et al
EPI_ISL_1206645	Wellcome Sanger Institute for the COVID-19 Genomics UK (COG-UK) Consortium	Lighthouse Lab in Milton Keynes	The Lighthouse Lab in Milton Keynes et al
EPI_ISL_1206646	Wellcome Sanger Institute for the COVID-19 Genomics UK (COG-UK) Consortium	Lighthouse Lab in Alderley Park	Jacquelyn Wynn et al
EPI_ISL_1206648	Wellcome Sanger Institute for the COVID-19 Genomics UK (COG-UK) Consortium	Lighthouse Lab in Alderley Park	Jacquelyn Wynn et al
EPI_ISL_1206651	Wellcome Sanger Institute for the COVID-19 Genomics UK (COG-UK) Consortium	Lighthouse Lab in Milton Keynes	The Lighthouse Lab in Milton Keynes et al
EPI_ISL_1206652	Wellcome Sanger Institute for the COVID-19 Genomics UK (COG-UK) Consortium	Lighthouse Lab in Milton Keynes	The Lighthouse Lab in Milton Keynes et al
EPI_ISL_1206653	Wellcome Sanger Institute for the COVID-19 Genomics UK (COG-UK) Consortium	Lighthouse Lab in Milton Keynes	The Lighthouse Lab in Milton Keynes et al
EPI_ISL_1206654	Wellcome Sanger Institute for the COVID-19 Genomics UK (COG-UK) Consortium	Lighthouse Lab in Alderley Park	Jacquelyn Wynn et al
EPI_ISL_1206655	Wellcome Sanger Institute for the COVID-19 Genomics UK (COG-UK) Consortium	Lighthouse Lab in Milton Keynes	The Lighthouse Lab in Milton Keynes et al
EPI_ISL_1206656	Wellcome Sanger Institute for the COVID-19 Genomics UK (COG-UK) Consortium	Lighthouse Lab in Alderley Park	Jacquelyn Wynn et al
EPI_ISL_1206657	Wellcome Sanger Institute for the COVID-19 Genomics UK (COG-UK) Consortium	Lighthouse Lab in Milton Keynes	The Lighthouse Lab in Milton Keynes et al
EPI_ISL_1206660	Wellcome Sanger Institute for the COVID-19 Genomics UK (COG-UK) Consortium	Lighthouse Lab in Milton Keynes	The Lighthouse Lab in Milton Keynes et al
EPI_ISL_1206661	Wellcome Sanger Institute for the COVID-19 Genomics UK (COG-UK) Consortium	Lighthouse Lab in Milton Keynes	The Lighthouse Lab in Milton Keynes et al
EPI_ISL_1206662	Wellcome Sanger Institute for the COVID-19 Genomics UK (COG-UK) Consortium	Lighthouse Lab in Milton Keynes	The Lighthouse Lab in Milton Keynes et al
EPI_ISL_1206663	Wellcome Sanger Institute for the COVID-19 Genomics UK (COG-UK) Consortium	Lighthouse Lab in Milton Keynes	The Lighthouse Lab in Milton Keynes et al
EPI_ISL_1206664	Wellcome Sanger Institute for the COVID-19 Genomics UK (COG-UK) Consortium	Lighthouse Lab in Milton Keynes	The Lighthouse Lab in Milton Keynes et al
EPI_ISL_1206665	Wellcome Sanger Institute for the COVID-19 Genomics UK (COG-UK) Consortium	Lighthouse Lab in Alderley Park	Jacquelyn Wynn et al
EPI_ISL_1206666	Wellcome Sanger Institute for the COVID-19 Genomics UK (COG-UK) Consortium	Lighthouse Lab in Milton Keynes	The Lighthouse Lab in Milton Keynes et al
EPI_ISL_1206667	Wellcome Sanger Institute for the COVID-19 Genomics UK (COG-UK) Consortium	Lighthouse Lab in Milton Keynes	The Lighthouse Lab in Milton Keynes et al
EPI_ISL_1206669	Wellcome Sanger Institute for the COVID-19 Genomics UK (COG-UK) Consortium	Lighthouse Lab in Alderley Park	Jacquelyn Wynn et al
EPI_ISL_1206670	Wellcome Sanger Institute for the COVID-19 Genomics UK (COG-UK) Consortium	Lighthouse Lab in Alderley Park	Jacquelyn Wynn et al
EPI_ISL_1206671	Wellcome Sanger Institute for the COVID-19 Genomics UK (COG-UK) Consortium	Lighthouse Lab in Milton Keynes	The Lighthouse Lab in Milton Keynes et al
EPI_ISL_1206672	Wellcome Sanger Institute for the COVID-19 Genomics UK (COG-UK) Consortium	Lighthouse Lab in Milton Keynes	The Lighthouse Lab in Milton Keynes et al
EPI_ISL_1206673	Wellcome Sanger Institute for the COVID-19 Genomics UK (COG-UK) Consortium	Lighthouse Lab in Alderley Park	Jacquelyn Wynn et al
EPI_ISL_1206674	Wellcome Sanger Institute for the COVID-19 Genomics UK (COG-UK) Consortium	Lighthouse Lab in Alderley Park	Jacquelyn Wynn et al
EPI_ISL_1206675	Wellcome Sanger Institute for the COVID-19 Genomics UK (COG-UK) Consortium	Lighthouse Lab in Alderley Park	Jacquelyn Wynn et al
EPI_ISL_1206676	Wellcome Sanger Institute for the COVID-19 Genomics UK (COG-UK) Consortium	Lighthouse Lab in Alderley Park	Jacquelyn Wynn et al
EPI_ISL_1206678	Wellcome Sanger Institute for the COVID-19 Genomics UK (COG-UK) Consortium	Lighthouse Lab in Milton Keynes	The Lighthouse Lab in Milton Keynes et al
EPI_ISL_1206679	Wellcome Sanger Institute for the COVID-19 Genomics UK (COG-UK) Consortium	Lighthouse Lab in Alderley Park	Jacquelyn Wynn et al
EPI_ISL_1206680	Wellcome Sanger Institute for the COVID-19 Genomics UK (COG-UK) Consortium	Lighthouse Lab in Milton Keynes	The Lighthouse Lab in Milton Keynes et al
EPI_ISL_1206683	Wellcome Sanger Institute for the COVID-19 Genomics UK (COG-UK) Consortium	Lighthouse Lab in Milton Keynes	The Lighthouse Lab in Milton Keynes et al
EPI_ISL_1206684	Wellcome Sanger Institute for the COVID-19 Genomics UK (COG-UK) Consortium	Lighthouse Lab in Alderley Park	Jacquelyn Wynn et al
EPI_ISL_1206685	Wellcome Sanger Institute for the COVID-19 Genomics UK (COG-UK) Consortium	Lighthouse Lab in Alderley Park	Jacquelyn Wynn et al
EPI_ISL_1206686	Wellcome Sanger Institute for the COVID-19 Genomics UK (COG-UK) Consortium	Lighthouse Lab in Alderley Park	Jacquelyn Wynn et al
EPI_ISL_1206687	Wellcome Sanger Institute for the COVID-19 Genomics UK (COG-UK) Consortium	Lighthouse Lab in Alderley Park	Jacquelyn Wynn et al
EPI_ISL_1206688	Wellcome Sanger Institute for the COVID-19 Genomics UK (COG-UK) Consortium	Lighthouse Lab in Milton Keynes	The Lighthouse Lab in Milton Keynes et al
EPI_ISL_1206689	Wellcome Sanger Institute for the COVID-19 Genomics UK (COG-UK) Consortium	Lighthouse Lab in Milton Keynes	The Lighthouse Lab in Milton Keynes et al
EPI_ISL_1206690	Wellcome Sanger Institute for the COVID-19 Genomics UK (COG-UK) Consortium	Lighthouse Lab in Milton Keynes	The Lighthouse Lab in Milton Keynes et al
EPI_ISL_1206691	Wellcome Sanger Institute for the COVID-19 Genomics UK (COG-UK) Consortium	Lighthouse Lab in Alderley Park	Jacquelyn Wynn et al
EPI_ISL_1206692	Wellcome Sanger Institute for the COVID-19 Genomics UK (COG-UK) Consortium	Lighthouse Lab in Alderley Park	Jacquelyn Wynn et al
EPI_ISL_1206693	Wellcome Sanger Institute for the COVID-19 Genomics UK (COG-UK) Consortium	Lighthouse Lab in Milton Keynes	The Lighthouse Lab in Milton Keynes et al
EPI_ISL_1206694	Wellcome Sanger Institute for the COVID-19 Genomics UK (COG-UK) Consortium	Lighthouse Lab in Alderley Park	Jacquelyn Wynn et al
EPI_ISL_1206696	Wellcome Sanger Institute for the COVID-19 Genomics UK (COG-UK) Consortium	Lighthouse Lab in Alderley Park	Jacquelyn Wynn et al
EPI_ISL_1206697	Wellcome Sanger Institute for the COVID-19 Genomics UK (COG-UK) Consortium	Lighthouse Lab in Milton Keynes	The Lighthouse Lab in Milton Keynes et al
EPI_ISL_1206699	Wellcome Sanger Institute for the COVID-19 Genomics UK (COG-UK) Consortium	Lighthouse Lab in Milton Keynes	The Lighthouse Lab in Milton Keynes et al
EPI_ISL_1206700	Wellcome Sanger Institute for the COVID-19 Genomics UK (COG-UK) Consortium	Lighthouse Lab in Milton Keynes	The Lighthouse Lab in Milton Keynes et al
EPI_ISL_1206701	Wellcome Sanger Institute for the COVID-19 Genomics UK (COG-UK) Consortium	Lighthouse Lab in Alderley Park	Jacquelyn Wynn et al
EPI_ISL_1206702	Wellcome Sanger Institute for the COVID-19 Genomics UK (COG-UK) Consortium	Lighthouse Lab in Alderley Park	Jacquelyn Wynn et al
EPI_ISL_1206703	Wellcome Sanger Institute for the COVID-19 Genomics UK (COG-UK) Consortium	Lighthouse Lab in Alderley Park	Jacquelyn Wynn et al
EPI_ISL_1206704	Wellcome Sanger Institute for the COVID-19 Genomics UK (COG-UK) Consortium	Lighthouse Lab in Milton Keynes	The Lighthouse Lab in Milton Keynes et al
EPI_ISL_1206705	Wellcome Sanger Institute for the COVID-19 Genomics UK (COG-UK) Consortium	Lighthouse Lab in Alderley Park	Jacquelyn Wynn et al
EPI_ISL_1206706	Wellcome Sanger Institute for the COVID-19 Genomics UK (COG-UK) Consortium	Lighthouse Lab in Alderley Park	Jacquelyn Wynn et al
EPI_ISL_1206707	Wellcome Sanger Institute for the COVID-19 Genomics UK (COG-UK) Consortium	Lighthouse Lab in Milton Keynes	The Lighthouse Lab in Milton Keynes et al
EPI_ISL_1206709	Wellcome Sanger Institute for the COVID-19 Genomics UK (COG-UK) Consortium	Lighthouse Lab in Alderley Park	Jacquelyn Wynn et al
EPI_ISL_1206710	Wellcome Sanger Institute for the COVID-19 Genomics UK (COG-UK) Consortium	Lighthouse Lab in Alderley Park	Jacquelyn Wynn et al
EPI_ISL_1206711	Wellcome Sanger Institute for the COVID-19 Genomics UK (COG-UK) Consortium	Lighthouse Lab in Milton Keynes	The Lighthouse Lab in Milton Keynes et al
EPI_ISL_1206713	Wellcome Sanger Institute for the COVID-19 Genomics UK (COG-UK) Consortium	Lighthouse Lab in Alderley Park	Jacquelyn Wynn et al
EPI_ISL_1206714	Wellcome Sanger Institute for the COVID-19 Genomics UK (COG-UK) Consortium	Lighthouse Lab in Alderley Park	Jacquelyn Wynn et al
EPI_ISL_1206715	Wellcome Sanger Institute for the COVID-19 Genomics UK (COG-UK) Consortium	Lighthouse Lab in Milton Keynes	The Lighthouse Lab in Milton Keynes et al
EPI_ISL_1206716	Wellcome Sanger Institute for the COVID-19 Genomics UK (COG-UK) Consortium	Lighthouse Lab in Alderley Park	Jacquelyn Wynn et al
EPI_ISL_1206717	Wellcome Sanger Institute for the COVID-19 Genomics UK (COG-UK) Consortium	Lighthouse Lab in Milton Keynes	The Lighthouse Lab in Milton Keynes et al
EPI_ISL_1206718	Wellcome Sanger Institute for the COVID-19 Genomics UK (COG-UK) Consortium	Lighthouse Lab in Milton Keynes	The Lighthouse Lab in Milton Keynes et al
EPI_ISL_1206719	Wellcome Sanger Institute for the COVID-19 Genomics UK (COG-UK) Consortium	Lighthouse Lab in Milton Keynes	The Lighthouse Lab in Milton Keynes et al
EPI_ISL_1206720	Wellcome Sanger Institute for the COVID-19 Genomics UK (COG-UK) Consortium	Lighthouse Lab in Milton Keynes	The Lighthouse Lab in Milton Keynes et al
EPI_ISL_1206722	Wellcome Sanger Institute for the COVID-19 Genomics UK (COG-UK) Consortium	Lighthouse Lab in Milton Keynes	The Lighthouse Lab in Milton Keynes et al
EPI_ISL_1206723	Wellcome Sanger Institute for the COVID-19 Genomics UK (COG-UK) Consortium	Lighthouse Lab in Alderley Park	Jacquelyn Wynn et al
EPI_ISL_1206724	Wellcome Sanger Institute for the COVID-19 Genomics UK (COG-UK) Consortium	Lighthouse Lab in Alderley Park	Jacquelyn Wynn et al
EPI_ISL_1206725	Wellcome Sanger Institute for the COVID-19 Genomics UK (COG-UK) Consortium	Lighthouse Lab in Milton Keynes	The Lighthouse Lab in Milton Keynes et al
EPI_ISL_1206726	Wellcome Sanger Institute for the COVID-19 Genomics UK (COG-UK) Consortium	Lighthouse Lab in Milton Keynes	The Lighthouse Lab in Milton Keynes et al
EPI_ISL_1206727	Wellcome Sanger Institute for the COVID-19 Genomics UK (COG-UK) Consortium	Lighthouse Lab in Milton Keynes	The Lighthouse Lab in Milton Keynes et al
EPI_ISL_1206728	Wellcome Sanger Institute for the COVID-19 Genomics UK (COG-UK) Consortium	Lighthouse Lab in Milton Keynes	The Lighthouse Lab in Milton Keynes et al
EPI_ISL_1206729	Wellcome Sanger Institute for the COVID-19 Genomics UK (COG-UK) Consortium	Lighthouse Lab in Milton Keynes	The Lighthouse Lab in Milton Keynes et al
EPI_ISL_1206730	Wellcome Sanger Institute for the COVID-19 Genomics UK (COG-UK) Consortium	Lighthouse Lab in Milton Keynes	The Lighthouse Lab in Milton Keynes et al
EPI_ISL_1206731	Wellcome Sanger Institute for the COVID-19 Genomics UK (COG-UK) Consortium	Lighthouse Lab in Milton Keynes	The Lighthouse Lab in Milton Keynes et al
EPI_ISL_1206732	Wellcome Sanger Institute for the COVID-19 Genomics UK (COG-UK) Consortium	Lighthouse Lab in Alderley Park	Jacquelyn Wynn et al
EPI_ISL_1206733	Wellcome Sanger Institute for the COVID-19 Genomics UK (COG-UK) Consortium	Lighthouse Lab in Milton Keynes	The Lighthouse Lab in Milton Keynes et al
EPI_ISL_1206734	Wellcome Sanger Institute for the COVID-19 Genomics UK (COG-UK) Consortium	Lighthouse Lab in Alderley Park	Jacquelyn Wynn et al
EPI_ISL_1206735	Wellcome Sanger Institute for the COVID-19 Genomics UK (COG-UK) Consortium	Lighthouse Lab in Alderley Park	Jacquelyn Wynn et al
EPI_ISL_1206736	Wellcome Sanger Institute for the COVID-19 Genomics UK (COG-UK) Consortium	Lighthouse Lab in Alderley Park	Jacquelyn Wynn et al
EPI_ISL_1206737	Wellcome Sanger Institute for the COVID-19 Genomics UK (COG-UK) Consortium	Lighthouse Lab in Milton Keynes	The Lighthouse Lab in Milton Keynes et al
EPI_ISL_1206738	Wellcome Sanger Institute for the COVID-19 Genomics UK (COG-UK) Consortium	Lighthouse Lab in Milton Keynes	The Lighthouse Lab in Milton Keynes et al
EPI_ISL_1206740	Wellcome Sanger Institute for the COVID-19 Genomics UK (COG-UK) Consortium	Lighthouse Lab in Alderley Park	Jacquelyn Wynn et al
EPI_ISL_1206741	Wellcome Sanger Institute for the COVID-19 Genomics UK (COG-UK) Consortium	Lighthouse Lab in Alderley Park	Jacquelyn Wynn et al
EPI_ISL_1206742	Wellcome Sanger Institute for the COVID-19 Genomics UK (COG-UK) Consortium	Lighthouse Lab in Milton Keynes	The Lighthouse Lab in Milton Keynes et al
EPI_ISL_1206743	Wellcome Sanger Institute for the COVID-19 Genomics UK (COG-UK) Consortium	Lighthouse Lab in Alderley Park	Jacquelyn Wynn et al
EPI_ISL_1206745	Wellcome Sanger Institute for the COVID-19 Genomics UK (COG-UK) Consortium	Lighthouse Lab in Milton Keynes	The Lighthouse Lab in Milton Keynes et al
EPI_ISL_1206746	Wellcome Sanger Institute for the COVID-19 Genomics UK (COG-UK) Consortium	Lighthouse Lab in Alderley Park	Jacquelyn Wynn et al
EPI_ISL_1206748	Wellcome Sanger Institute for the COVID-19 Genomics UK (COG-UK) Consortium	Lighthouse Lab in Milton Keynes	The Lighthouse Lab in Milton Keynes et al
EPI_ISL_1206749	Wellcome Sanger Institute for the COVID-19 Genomics UK (COG-UK) Consortium	Lighthouse Lab in Milton Keynes	The Lighthouse Lab in Milton Keynes et al
EPI_ISL_1206750	Wellcome Sanger Institute for the COVID-19 Genomics UK (COG-UK) Consortium	Lighthouse Lab in Alderley Park	Jacquelyn Wynn et al
EPI_ISL_1206753	Wellcome Sanger Institute for the COVID-19 Genomics UK (COG-UK) Consortium	Lighthouse Lab in Milton Keynes	The Lighthouse Lab in Milton Keynes et al
EPI_ISL_1206754	Wellcome Sanger Institute for the COVID-19 Genomics UK (COG-UK) Consortium	Lighthouse Lab in Milton Keynes	The Lighthouse Lab in Milton Keynes et al
EPI_ISL_1206755	Wellcome Sanger Institute for the COVID-19 Genomics UK (COG-UK) Consortium	Lighthouse Lab in Milton Keynes	The Lighthouse Lab in Milton Keynes et al
EPI_ISL_1206756	Wellcome Sanger Institute for the COVID-19 Genomics UK (COG-UK) Consortium	Lighthouse Lab in Milton Keynes	The Lighthouse Lab in Milton Keynes et al
EPI_ISL_1206757	Wellcome Sanger Institute for the COVID-19 Genomics UK (COG-UK) Consortium	Lighthouse Lab in Milton Keynes	The Lighthouse Lab in Milton Keynes et al
EPI_ISL_1206759	Wellcome Sanger Institute for the COVID-19 Genomics UK (COG-UK) Consortium	Lighthouse Lab in Alderley Park	Jacquelyn Wynn et al
EPI_ISL_1206760	Wellcome Sanger Institute for the COVID-19 Genomics UK (COG-UK) Consortium	Lighthouse Lab in Alderley Park	Jacquelyn Wynn et al
EPI_ISL_1206761	Wellcome Sanger Institute for the COVID-19 Genomics UK (COG-UK) Consortium	Lighthouse Lab in Alderley Park	Jacquelyn Wynn et al
EPI_ISL_1206763	Wellcome Sanger Institute for the COVID-19 Genomics UK (COG-UK) Consortium	Lighthouse Lab in Milton Keynes	The Lighthouse Lab in Milton Keynes et al
EPI_ISL_1206764	Wellcome Sanger Institute for the COVID-19 Genomics UK (COG-UK) Consortium	Lighthouse Lab in Milton Keynes	The Lighthouse Lab in Milton Keynes et al
EPI_ISL_1206765	Wellcome Sanger Institute for the COVID-19 Genomics UK (COG-UK) Consortium	Lighthouse Lab in Milton Keynes	The Lighthouse Lab in Milton Keynes et al
EPI_ISL_1206766	Wellcome Sanger Institute for the COVID-19 Genomics UK (COG-UK) Consortium	Lighthouse Lab in Milton Keynes	The Lighthouse Lab in Milton Keynes et al
EPI_ISL_1206770	Wellcome Sanger Institute for the COVID-19 Genomics UK (COG-UK) Consortium	Lighthouse Lab in Milton Keynes	The Lighthouse Lab in Milton Keynes et al
EPI_ISL_1206771	Wellcome Sanger Institute for the COVID-19 Genomics UK (COG-UK) Consortium	Lighthouse Lab in Alderley Park	Jacquelyn Wynn et al
EPI_ISL_1206772	Wellcome Sanger Institute for the COVID-19 Genomics UK (COG-UK) Consortium	Lighthouse Lab in Alderley Park	Jacquelyn Wynn et al
EPI_ISL_1206773	Wellcome Sanger Institute for the COVID-19 Genomics UK (COG-UK) Consortium	Lighthouse Lab in Alderley Park	Jacquelyn Wynn et al
EPI_ISL_1206775	Wellcome Sanger Institute for the COVID-19 Genomics UK (COG-UK) Consortium	Lighthouse Lab in Alderley Park	Jacquelyn Wynn et al
EPI_ISL_1206776	Wellcome Sanger Institute for the COVID-19 Genomics UK (COG-UK) Consortium	Lighthouse Lab in Milton Keynes	The Lighthouse Lab in Milton Keynes et al
EPI_ISL_1206777	Wellcome Sanger Institute for the COVID-19 Genomics UK (COG-UK) Consortium	Lighthouse Lab in Alderley Park	Jacquelyn Wynn et al
EPI_ISL_1206778	Wellcome Sanger Institute for the COVID-19 Genomics UK (COG-UK) Consortium	Lighthouse Lab in Milton Keynes	The Lighthouse Lab in Milton Keynes et al
EPI_ISL_1206779	Wellcome Sanger Institute for the COVID-19 Genomics UK (COG-UK) Consortium	Lighthouse Lab in Milton Keynes	The Lighthouse Lab in Milton Keynes et al
EPI_ISL_1206780	Wellcome Sanger Institute for the COVID-19 Genomics UK (COG-UK) Consortium	Lighthouse Lab in Milton Keynes	The Lighthouse Lab in Milton Keynes et al
EPI_ISL_1206781	Wellcome Sanger Institute for the COVID-19 Genomics UK (COG-UK) Consortium	Lighthouse Lab in Milton Keynes	The Lighthouse Lab in Milton Keynes et al
EPI_ISL_1206782	Wellcome Sanger Institute for the COVID-19 Genomics UK (COG-UK) Consortium	Lighthouse Lab in Alderley Park	Jacquelyn Wynn et al
EPI_ISL_1206783	Wellcome Sanger Institute for the COVID-19 Genomics UK (COG-UK) Consortium	Lighthouse Lab in Milton Keynes	The Lighthouse Lab in Milton Keynes et al
EPI_ISL_1206785	Wellcome Sanger Institute for the COVID-19 Genomics UK (COG-UK) Consortium	Lighthouse Lab in Alderley Park	Jacquelyn Wynn et al
EPI_ISL_1206786	Wellcome Sanger Institute for the COVID-19 Genomics UK (COG-UK) Consortium	Lighthouse Lab in Milton Keynes	The Lighthouse Lab in Milton Keynes et al
EPI_ISL_1206787	Wellcome Sanger Institute for the COVID-19 Genomics UK (COG-UK) Consortium	Lighthouse Lab in Milton Keynes	The Lighthouse Lab in Milton Keynes et al
EPI_ISL_1206788	Wellcome Sanger Institute for the COVID-19 Genomics UK (COG-UK) Consortium	Lighthouse Lab in Milton Keynes	The Lighthouse Lab in Milton Keynes et al
EPI_ISL_1206790	Wellcome Sanger Institute for the COVID-19 Genomics UK (COG-UK) Consortium	Lighthouse Lab in Milton Keynes	The Lighthouse Lab in Milton Keynes et al
EPI_ISL_1206791	Wellcome Sanger Institute for the COVID-19 Genomics UK (COG-UK) Consortium	Lighthouse Lab in Milton Keynes	The Lighthouse Lab in Milton Keynes et al
EPI_ISL_1206792	Wellcome Sanger Institute for the COVID-19 Genomics UK (COG-UK) Consortium	Lighthouse Lab in Milton Keynes	The Lighthouse Lab in Milton Keynes et al
EPI_ISL_1206793	Wellcome Sanger Institute for the COVID-19 Genomics UK (COG-UK) Consortium	Lighthouse Lab in Milton Keynes	The Lighthouse Lab in Milton Keynes et al
EPI_ISL_1206794	Wellcome Sanger Institute for the COVID-19 Genomics UK (COG-UK) Consortium	Lighthouse Lab in Milton Keynes	The Lighthouse Lab in Milton Keynes et al
EPI_ISL_1206797	Wellcome Sanger Institute for the COVID-19 Genomics UK (COG-UK) Consortium	Lighthouse Lab in Alderley Park	Jacquelyn Wynn et al
EPI_ISL_1206798	Wellcome Sanger Institute for the COVID-19 Genomics UK (COG-UK) Consortium	Lighthouse Lab in Milton Keynes	The Lighthouse Lab in Milton Keynes et al
EPI_ISL_1206799	Wellcome Sanger Institute for the COVID-19 Genomics UK (COG-UK) Consortium	Lighthouse Lab in Milton Keynes	The Lighthouse Lab in Milton Keynes et al
EPI_ISL_1206800	Wellcome Sanger Institute for the COVID-19 Genomics UK (COG-UK) Consortium	Lighthouse Lab in Alderley Park	Jacquelyn Wynn et al
EPI_ISL_1206801	Wellcome Sanger Institute for the COVID-19 Genomics UK (COG-UK) Consortium	Lighthouse Lab in Milton Keynes	The Lighthouse Lab in Milton Keynes et al
EPI_ISL_1206802	Wellcome Sanger Institute for the COVID-19 Genomics UK (COG-UK) Consortium	Lighthouse Lab in Alderley Park	Jacquelyn Wynn et al
EPI_ISL_1206804	Wellcome Sanger Institute for the COVID-19 Genomics UK (COG-UK) Consortium	Lighthouse Lab in Milton Keynes	The Lighthouse Lab in Milton Keynes et al
EPI_ISL_1206805	Wellcome Sanger Institute for the COVID-19 Genomics UK (COG-UK) Consortium	Lighthouse Lab in Milton Keynes	The Lighthouse Lab in Milton Keynes et al
EPI_ISL_1206808	Wellcome Sanger Institute for the COVID-19 Genomics UK (COG-UK) Consortium	Lighthouse Lab in Alderley Park	Jacquelyn Wynn et al
EPI_ISL_1206809	Wellcome Sanger Institute for the COVID-19 Genomics UK (COG-UK) Consortium	Lighthouse Lab in Milton Keynes	The Lighthouse Lab in Milton Keynes et al
EPI_ISL_1206810	Wellcome Sanger Institute for the COVID-19 Genomics UK (COG-UK) Consortium	Lighthouse Lab in Milton Keynes	The Lighthouse Lab in Milton Keynes et al
EPI_ISL_1206811	Wellcome Sanger Institute for the COVID-19 Genomics UK (COG-UK) Consortium	Lighthouse Lab in Alderley Park	Jacquelyn Wynn et al
EPI_ISL_1206812	Wellcome Sanger Institute for the COVID-19 Genomics UK (COG-UK) Consortium	Lighthouse Lab in Alderley Park	Jacquelyn Wynn et al
EPI_ISL_1206813	Wellcome Sanger Institute for the COVID-19 Genomics UK (COG-UK) Consortium	Lighthouse Lab in Alderley Park	Jacquelyn Wynn et al
EPI_ISL_1206814	Wellcome Sanger Institute for the COVID-19 Genomics UK (COG-UK) Consortium	Lighthouse Lab in Alderley Park	Jacquelyn Wynn et al
EPI_ISL_1206816	Wellcome Sanger Institute for the COVID-19 Genomics UK (COG-UK) Consortium	Lighthouse Lab in Alderley Park	Jacquelyn Wynn et al
EPI_ISL_1206817	Wellcome Sanger Institute for the COVID-19 Genomics UK (COG-UK) Consortium	Lighthouse Lab in Alderley Park	Jacquelyn Wynn et al
EPI_ISL_1206818	Wellcome Sanger Institute for the COVID-19 Genomics UK (COG-UK) Consortium	Lighthouse Lab in Milton Keynes	The Lighthouse Lab in Milton Keynes et al
EPI_ISL_1206819	Wellcome Sanger Institute for the COVID-19 Genomics UK (COG-UK) Consortium	Lighthouse Lab in Milton Keynes	The Lighthouse Lab in Milton Keynes et al
EPI_ISL_1206820	Wellcome Sanger Institute for the COVID-19 Genomics UK (COG-UK) Consortium	Lighthouse Lab in Alderley Park	Jacquelyn Wynn et al
EPI_ISL_1206821	Wellcome Sanger Institute for the COVID-19 Genomics UK (COG-UK) Consortium	Lighthouse Lab in Milton Keynes	The Lighthouse Lab in Milton Keynes et al
EPI_ISL_1206822	Wellcome Sanger Institute for the COVID-19 Genomics UK (COG-UK) Consortium	Lighthouse Lab in Alderley Park	Jacquelyn Wynn et al
EPI_ISL_1206823	Wellcome Sanger Institute for the COVID-19 Genomics UK (COG-UK) Consortium	Lighthouse Lab in Milton Keynes	The Lighthouse Lab in Milton Keynes et al
EPI_ISL_1206824	Wellcome Sanger Institute for the COVID-19 Genomics UK (COG-UK) Consortium	Lighthouse Lab in Alderley Park	Jacquelyn Wynn et al
EPI_ISL_1206825	Wellcome Sanger Institute for the COVID-19 Genomics UK (COG-UK) Consortium	Lighthouse Lab in Alderley Park	Jacquelyn Wynn et al
EPI_ISL_1206827	Wellcome Sanger Institute for the COVID-19 Genomics UK (COG-UK) Consortium	Lighthouse Lab in Alderley Park	Jacquelyn Wynn et al
EPI_ISL_1206828	Wellcome Sanger Institute for the COVID-19 Genomics UK (COG-UK) Consortium	Lighthouse Lab in Alderley Park	Jacquelyn Wynn et al
EPI_ISL_1206829	Wellcome Sanger Institute for the COVID-19 Genomics UK (COG-UK) Consortium	Lighthouse Lab in Alderley Park	Jacquelyn Wynn et al
EPI_ISL_1206831	Wellcome Sanger Institute for the COVID-19 Genomics UK (COG-UK) Consortium	Lighthouse Lab in Milton Keynes	The Lighthouse Lab in Milton Keynes et al
EPI_ISL_1206832	Wellcome Sanger Institute for the COVID-19 Genomics UK (COG-UK) Consortium	Lighthouse Lab in Milton Keynes	The Lighthouse Lab in Milton Keynes et al
EPI_ISL_1206833	Wellcome Sanger Institute for the COVID-19 Genomics UK (COG-UK) Consortium	Lighthouse Lab in Milton Keynes	The Lighthouse Lab in Milton Keynes et al
EPI_ISL_1206834	Wellcome Sanger Institute for the COVID-19 Genomics UK (COG-UK) Consortium	Lighthouse Lab in Milton Keynes	The Lighthouse Lab in Milton Keynes et al
EPI_ISL_1206836	Wellcome Sanger Institute for the COVID-19 Genomics UK (COG-UK) Consortium	Lighthouse Lab in Alderley Park	Jacquelyn Wynn et al
EPI_ISL_1206838	Wellcome Sanger Institute for the COVID-19 Genomics UK (COG-UK) Consortium	Lighthouse Lab in Milton Keynes	The Lighthouse Lab in Milton Keynes et al
EPI_ISL_1206840	Wellcome Sanger Institute for the COVID-19 Genomics UK (COG-UK) Consortium	Lighthouse Lab in Alderley Park	Jacquelyn Wynn et al
EPI_ISL_1206841	Wellcome Sanger Institute for the COVID-19 Genomics UK (COG-UK) Consortium	Lighthouse Lab in Milton Keynes	The Lighthouse Lab in Milton Keynes et al
EPI_ISL_1206842	Wellcome Sanger Institute for the COVID-19 Genomics UK (COG-UK) Consortium	Lighthouse Lab in Alderley Park	Jacquelyn Wynn et al
EPI_ISL_1206843	Wellcome Sanger Institute for the COVID-19 Genomics UK (COG-UK) Consortium	Lighthouse Lab in Milton Keynes	The Lighthouse Lab in Milton Keynes et al
EPI_ISL_1206844	Wellcome Sanger Institute for the COVID-19 Genomics UK (COG-UK) Consortium	Lighthouse Lab in Alderley Park	Jacquelyn Wynn et al
EPI_ISL_1206845	Wellcome Sanger Institute for the COVID-19 Genomics UK (COG-UK) Consortium	Lighthouse Lab in Alderley Park	Jacquelyn Wynn et al
EPI_ISL_1206846	Wellcome Sanger Institute for the COVID-19 Genomics UK (COG-UK) Consortium	Lighthouse Lab in Alderley Park	Jacquelyn Wynn et al
EPI_ISL_1206847	Wellcome Sanger Institute for the COVID-19 Genomics UK (COG-UK) Consortium	Lighthouse Lab in Milton Keynes	The Lighthouse Lab in Milton Keynes et al
EPI_ISL_1206848	Wellcome Sanger Institute for the COVID-19 Genomics UK (COG-UK) Consortium	Lighthouse Lab in Milton Keynes	The Lighthouse Lab in Milton Keynes et al
EPI_ISL_1206849	Wellcome Sanger Institute for the COVID-19 Genomics UK (COG-UK) Consortium	Lighthouse Lab in Alderley Park	Jacquelyn Wynn et al
EPI_ISL_1206851	Wellcome Sanger Institute for the COVID-19 Genomics UK (COG-UK) Consortium	Lighthouse Lab in Alderley Park	Jacquelyn Wynn et al
EPI_ISL_1206852	Wellcome Sanger Institute for the COVID-19 Genomics UK (COG-UK) Consortium	Lighthouse Lab in Alderley Park	Jacquelyn Wynn et al
EPI_ISL_1206853	Wellcome Sanger Institute for the COVID-19 Genomics UK (COG-UK) Consortium	Lighthouse Lab in Alderley Park	Jacquelyn Wynn et al
EPI_ISL_1206854	Wellcome Sanger Institute for the COVID-19 Genomics UK (COG-UK) Consortium	Lighthouse Lab in Alderley Park	Jacquelyn Wynn et al
EPI_ISL_1206855	Wellcome Sanger Institute for the COVID-19 Genomics UK (COG-UK) Consortium	Lighthouse Lab in Alderley Park	Jacquelyn Wynn et al
EPI_ISL_1206856	Wellcome Sanger Institute for the COVID-19 Genomics UK (COG-UK) Consortium	Lighthouse Lab in Alderley Park	Jacquelyn Wynn et al
EPI_ISL_1206858	Wellcome Sanger Institute for the COVID-19 Genomics UK (COG-UK) Consortium	Lighthouse Lab in Alderley Park	Jacquelyn Wynn et al
EPI_ISL_1206861	Wellcome Sanger Institute for the COVID-19 Genomics UK (COG-UK) Consortium	Lighthouse Lab in Alderley Park	Jacquelyn Wynn et al
EPI_ISL_1206862	Wellcome Sanger Institute for the COVID-19 Genomics UK (COG-UK) Consortium	Lighthouse Lab in Alderley Park	Jacquelyn Wynn et al
EPI_ISL_1206863	Wellcome Sanger Institute for the COVID-19 Genomics UK (COG-UK) Consortium	Lighthouse Lab in Alderley Park	Jacquelyn Wynn et al
EPI_ISL_1206864	Wellcome Sanger Institute for the COVID-19 Genomics UK (COG-UK) Consortium	Lighthouse Lab in Alderley Park	Jacquelyn Wynn et al
EPI_ISL_1206865	Wellcome Sanger Institute for the COVID-19 Genomics UK (COG-UK) Consortium	Lighthouse Lab in Milton Keynes	The Lighthouse Lab in Milton Keynes et al
EPI_ISL_1206866	Wellcome Sanger Institute for the COVID-19 Genomics UK (COG-UK) Consortium	Lighthouse Lab in Alderley Park	Jacquelyn Wynn et al
EPI_ISL_1206867	Wellcome Sanger Institute for the COVID-19 Genomics UK (COG-UK) Consortium	Lighthouse Lab in Milton Keynes	The Lighthouse Lab in Milton Keynes et al
EPI_ISL_1206868	Wellcome Sanger Institute for the COVID-19 Genomics UK (COG-UK) Consortium	Lighthouse Lab in Alderley Park	Jacquelyn Wynn et al
EPI_ISL_1206869	Wellcome Sanger Institute for the COVID-19 Genomics UK (COG-UK) Consortium	Lighthouse Lab in Milton Keynes	The Lighthouse Lab in Milton Keynes et al
EPI_ISL_1206870	Wellcome Sanger Institute for the COVID-19 Genomics UK (COG-UK) Consortium	Lighthouse Lab in Alderley Park	Jacquelyn Wynn et al
EPI_ISL_1206871	Wellcome Sanger Institute for the COVID-19 Genomics UK (COG-UK) Consortium	Lighthouse Lab in Milton Keynes	The Lighthouse Lab in Milton Keynes et al
EPI_ISL_1206872	Wellcome Sanger Institute for the COVID-19 Genomics UK (COG-UK) Consortium	Lighthouse Lab in Alderley Park	Jacquelyn Wynn et al
EPI_ISL_1206873	Wellcome Sanger Institute for the COVID-19 Genomics UK (COG-UK) Consortium	Lighthouse Lab in Alderley Park	Jacquelyn Wynn et al
EPI_ISL_1206874	Wellcome Sanger Institute for the COVID-19 Genomics UK (COG-UK) Consortium	Lighthouse Lab in Alderley Park	Jacquelyn Wynn et al
EPI_ISL_1206876	Wellcome Sanger Institute for the COVID-19 Genomics UK (COG-UK) Consortium	Lighthouse Lab in Alderley Park	Jacquelyn Wynn et al
EPI_ISL_1206877	Wellcome Sanger Institute for the COVID-19 Genomics UK (COG-UK) Consortium	Lighthouse Lab in Alderley Park	Jacquelyn Wynn et al
EPI_ISL_1206879	Wellcome Sanger Institute for the COVID-19 Genomics UK (COG-UK) Consortium	Lighthouse Lab in Alderley Park	Jacquelyn Wynn et al
EPI_ISL_1206880	Wellcome Sanger Institute for the COVID-19 Genomics UK (COG-UK) Consortium	Lighthouse Lab in Milton Keynes	The Lighthouse Lab in Milton Keynes et al
EPI_ISL_1206882	Wellcome Sanger Institute for the COVID-19 Genomics UK (COG-UK) Consortium	Lighthouse Lab in Milton Keynes	The Lighthouse Lab in Milton Keynes et al
EPI_ISL_1206883	Wellcome Sanger Institute for the COVID-19 Genomics UK (COG-UK) Consortium	Lighthouse Lab in Alderley Park	Jacquelyn Wynn et al
EPI_ISL_1206884	Wellcome Sanger Institute for the COVID-19 Genomics UK (COG-UK) Consortium	Lighthouse Lab in Milton Keynes	The Lighthouse Lab in Milton Keynes et al
EPI_ISL_1206886	Wellcome Sanger Institute for the COVID-19 Genomics UK (COG-UK) Consortium	Lighthouse Lab in Alderley Park	Jacquelyn Wynn et al
EPI_ISL_1206887	Wellcome Sanger Institute for the COVID-19 Genomics UK (COG-UK) Consortium	Lighthouse Lab in Alderley Park	Jacquelyn Wynn et al
EPI_ISL_1206888	Wellcome Sanger Institute for the COVID-19 Genomics UK (COG-UK) Consortium	Lighthouse Lab in Milton Keynes	The Lighthouse Lab in Milton Keynes et al
EPI_ISL_1206889	Wellcome Sanger Institute for the COVID-19 Genomics UK (COG-UK) Consortium	Lighthouse Lab in Milton Keynes	The Lighthouse Lab in Milton Keynes et al
EPI_ISL_1206892	Wellcome Sanger Institute for the COVID-19 Genomics UK (COG-UK) Consortium	Lighthouse Lab in Alderley Park	Jacquelyn Wynn et al
EPI_ISL_1206893	Wellcome Sanger Institute for the COVID-19 Genomics UK (COG-UK) Consortium	Lighthouse Lab in Milton Keynes	The Lighthouse Lab in Milton Keynes et al
EPI_ISL_1206894	Wellcome Sanger Institute for the COVID-19 Genomics UK (COG-UK) Consortium	Lighthouse Lab in Alderley Park	Jacquelyn Wynn et al
EPI_ISL_1206895	Wellcome Sanger Institute for the COVID-19 Genomics UK (COG-UK) Consortium	Lighthouse Lab in Alderley Park	Jacquelyn Wynn et al
EPI_ISL_1206896	Wellcome Sanger Institute for the COVID-19 Genomics UK (COG-UK) Consortium	Lighthouse Lab in Alderley Park	Jacquelyn Wynn et al
EPI_ISL_1206897	Wellcome Sanger Institute for the COVID-19 Genomics UK (COG-UK) Consortium	Lighthouse Lab in Milton Keynes	The Lighthouse Lab in Milton Keynes et al
EPI_ISL_1206898	Wellcome Sanger Institute for the COVID-19 Genomics UK (COG-UK) Consortium	Lighthouse Lab in Alderley Park	Jacquelyn Wynn et al
EPI_ISL_1206900	Wellcome Sanger Institute for the COVID-19 Genomics UK (COG-UK) Consortium	Lighthouse Lab in Alderley Park	Jacquelyn Wynn et al
EPI_ISL_1206901	Wellcome Sanger Institute for the COVID-19 Genomics UK (COG-UK) Consortium	Lighthouse Lab in Alderley Park	Jacquelyn Wynn et al
EPI_ISL_1206902	Wellcome Sanger Institute for the COVID-19 Genomics UK (COG-UK) Consortium	Lighthouse Lab in Alderley Park	Jacquelyn Wynn et al
EPI_ISL_1206904	Wellcome Sanger Institute for the COVID-19 Genomics UK (COG-UK) Consortium	Lighthouse Lab in Alderley Park	Jacquelyn Wynn et al
EPI_ISL_1206905	Wellcome Sanger Institute for the COVID-19 Genomics UK (COG-UK) Consortium	Lighthouse Lab in Milton Keynes	The Lighthouse Lab in Milton Keynes et al
EPI_ISL_1206906	Wellcome Sanger Institute for the COVID-19 Genomics UK (COG-UK) Consortium	Lighthouse Lab in Milton Keynes	The Lighthouse Lab in Milton Keynes et al
EPI_ISL_1206907	Wellcome Sanger Institute for the COVID-19 Genomics UK (COG-UK) Consortium	Lighthouse Lab in Alderley Park	Jacquelyn Wynn et al
EPI_ISL_1206908	Wellcome Sanger Institute for the COVID-19 Genomics UK (COG-UK) Consortium	Lighthouse Lab in Alderley Park	Jacquelyn Wynn et al
EPI_ISL_1206910	Wellcome Sanger Institute for the COVID-19 Genomics UK (COG-UK) Consortium	Lighthouse Lab in Alderley Park	Jacquelyn Wynn et al
EPI_ISL_1206913	Wellcome Sanger Institute for the COVID-19 Genomics UK (COG-UK) Consortium	Lighthouse Lab in Alderley Park	Jacquelyn Wynn et al
EPI_ISL_1206914	Wellcome Sanger Institute for the COVID-19 Genomics UK (COG-UK) Consortium	Lighthouse Lab in Milton Keynes	The Lighthouse Lab in Milton Keynes et al
EPI_ISL_1206915	Wellcome Sanger Institute for the COVID-19 Genomics UK (COG-UK) Consortium	Lighthouse Lab in Alderley Park	Jacquelyn Wynn et al
EPI_ISL_1206917	Wellcome Sanger Institute for the COVID-19 Genomics UK (COG-UK) Consortium	Lighthouse Lab in Alderley Park	Jacquelyn Wynn et al
EPI_ISL_1206918	Wellcome Sanger Institute for the COVID-19 Genomics UK (COG-UK) Consortium	Lighthouse Lab in Milton Keynes	The Lighthouse Lab in Milton Keynes et al
EPI_ISL_1206919	Wellcome Sanger Institute for the COVID-19 Genomics UK (COG-UK) Consortium	Lighthouse Lab in Alderley Park	Jacquelyn Wynn et al
EPI_ISL_1206920	Wellcome Sanger Institute for the COVID-19 Genomics UK (COG-UK) Consortium	Lighthouse Lab in Milton Keynes	The Lighthouse Lab in Milton Keynes et al
EPI_ISL_1206921	Wellcome Sanger Institute for the COVID-19 Genomics UK (COG-UK) Consortium	Lighthouse Lab in Alderley Park	Jacquelyn Wynn et al
EPI_ISL_1206922	Wellcome Sanger Institute for the COVID-19 Genomics UK (COG-UK) Consortium	Lighthouse Lab in Alderley Park	Jacquelyn Wynn et al
EPI_ISL_1206923	Wellcome Sanger Institute for the COVID-19 Genomics UK (COG-UK) Consortium	Lighthouse Lab in Milton Keynes	The Lighthouse Lab in Milton Keynes et al
EPI_ISL_1206925	Wellcome Sanger Institute for the COVID-19 Genomics UK (COG-UK) Consortium	Lighthouse Lab in Alderley Park	Jacquelyn Wynn et al
EPI_ISL_1206926	Wellcome Sanger Institute for the COVID-19 Genomics UK (COG-UK) Consortium	Lighthouse Lab in Alderley Park	Jacquelyn Wynn et al
EPI_ISL_1206927	Wellcome Sanger Institute for the COVID-19 Genomics UK (COG-UK) Consortium	Lighthouse Lab in Alderley Park	Jacquelyn Wynn et al
EPI_ISL_1206929	Wellcome Sanger Institute for the COVID-19 Genomics UK (COG-UK) Consortium	Lighthouse Lab in Alderley Park	Jacquelyn Wynn et al
EPI_ISL_1206930	Wellcome Sanger Institute for the COVID-19 Genomics UK (COG-UK) Consortium	Lighthouse Lab in Alderley Park	Jacquelyn Wynn et al
EPI_ISL_1206931	Wellcome Sanger Institute for the COVID-19 Genomics UK (COG-UK) Consortium	Lighthouse Lab in Milton Keynes	The Lighthouse Lab in Milton Keynes et al
EPI_ISL_1206932	Wellcome Sanger Institute for the COVID-19 Genomics UK (COG-UK) Consortium	Lighthouse Lab in Alderley Park	Jacquelyn Wynn et al
EPI_ISL_1206933	Wellcome Sanger Institute for the COVID-19 Genomics UK (COG-UK) Consortium	Lighthouse Lab in Alderley Park	Jacquelyn Wynn et al
EPI_ISL_1206934	Wellcome Sanger Institute for the COVID-19 Genomics UK (COG-UK) Consortium	Lighthouse Lab in Alderley Park	Jacquelyn Wynn et al
EPI_ISL_1206935	Wellcome Sanger Institute for the COVID-19 Genomics UK (COG-UK) Consortium	Lighthouse Lab in Alderley Park	Jacquelyn Wynn et al
EPI_ISL_1206937	Wellcome Sanger Institute for the COVID-19 Genomics UK (COG-UK) Consortium	Lighthouse Lab in Alderley Park	Jacquelyn Wynn et al
EPI_ISL_1206938	Wellcome Sanger Institute for the COVID-19 Genomics UK (COG-UK) Consortium	Lighthouse Lab in Alderley Park	Jacquelyn Wynn et al
EPI_ISL_1206939	Wellcome Sanger Institute for the COVID-19 Genomics UK (COG-UK) Consortium	Lighthouse Lab in Alderley Park	Jacquelyn Wynn et al
EPI_ISL_1206940	Wellcome Sanger Institute for the COVID-19 Genomics UK (COG-UK) Consortium	Lighthouse Lab in Alderley Park	Jacquelyn Wynn et al
EPI_ISL_1206941	Wellcome Sanger Institute for the COVID-19 Genomics UK (COG-UK) Consortium	Lighthouse Lab in Milton Keynes	The Lighthouse Lab in Milton Keynes et al
EPI_ISL_1206942	Wellcome Sanger Institute for the COVID-19 Genomics UK (COG-UK) Consortium	Lighthouse Lab in Milton Keynes	The Lighthouse Lab in Milton Keynes et al
EPI_ISL_1206943	Wellcome Sanger Institute for the COVID-19 Genomics UK (COG-UK) Consortium	Lighthouse Lab in Milton Keynes	The Lighthouse Lab in Milton Keynes et al
EPI_ISL_1206946	Wellcome Sanger Institute for the COVID-19 Genomics UK (COG-UK) Consortium	Lighthouse Lab in Milton Keynes	The Lighthouse Lab in Milton Keynes et al
EPI_ISL_1206947	Wellcome Sanger Institute for the COVID-19 Genomics UK (COG-UK) Consortium	Lighthouse Lab in Alderley Park	Jacquelyn Wynn et al
EPI_ISL_1206950	Wellcome Sanger Institute for the COVID-19 Genomics UK (COG-UK) Consortium	Lighthouse Lab in Milton Keynes	The Lighthouse Lab in Milton Keynes et al
EPI_ISL_1206951	Wellcome Sanger Institute for the COVID-19 Genomics UK (COG-UK) Consortium	Lighthouse Lab in Alderley Park	Jacquelyn Wynn et al
EPI_ISL_1206952	Wellcome Sanger Institute for the COVID-19 Genomics UK (COG-UK) Consortium	Lighthouse Lab in Alderley Park	Jacquelyn Wynn et al
EPI_ISL_1206953	Wellcome Sanger Institute for the COVID-19 Genomics UK (COG-UK) Consortium	Lighthouse Lab in Alderley Park	Jacquelyn Wynn et al
EPI_ISL_1206954	Wellcome Sanger Institute for the COVID-19 Genomics UK (COG-UK) Consortium	Lighthouse Lab in Milton Keynes	The Lighthouse Lab in Milton Keynes et al
EPI_ISL_1206955	Wellcome Sanger Institute for the COVID-19 Genomics UK (COG-UK) Consortium	Lighthouse Lab in Alderley Park	Jacquelyn Wynn et al
EPI_ISL_1206956	Wellcome Sanger Institute for the COVID-19 Genomics UK (COG-UK) Consortium	Lighthouse Lab in Milton Keynes	The Lighthouse Lab in Milton Keynes et al
EPI_ISL_1206957	Wellcome Sanger Institute for the COVID-19 Genomics UK (COG-UK) Consortium	Lighthouse Lab in Milton Keynes	The Lighthouse Lab in Milton Keynes et al
EPI_ISL_1206959	Wellcome Sanger Institute for the COVID-19 Genomics UK (COG-UK) Consortium	Lighthouse Lab in Alderley Park	Jacquelyn Wynn et al
EPI_ISL_1206960	Wellcome Sanger Institute for the COVID-19 Genomics UK (COG-UK) Consortium	Lighthouse Lab in Alderley Park	Jacquelyn Wynn et al
EPI_ISL_1206961	Wellcome Sanger Institute for the COVID-19 Genomics UK (COG-UK) Consortium	Lighthouse Lab in Alderley Park	Jacquelyn Wynn et al
EPI_ISL_1206962	Wellcome Sanger Institute for the COVID-19 Genomics UK (COG-UK) Consortium	Lighthouse Lab in Alderley Park	Jacquelyn Wynn et al
EPI_ISL_1206963	Wellcome Sanger Institute for the COVID-19 Genomics UK (COG-UK) Consortium	Lighthouse Lab in Alderley Park	Jacquelyn Wynn et al
EPI_ISL_1206965	Wellcome Sanger Institute for the COVID-19 Genomics UK (COG-UK) Consortium	Lighthouse Lab in Alderley Park	Jacquelyn Wynn et al
EPI_ISL_1206966	Wellcome Sanger Institute for the COVID-19 Genomics UK (COG-UK) Consortium	Lighthouse Lab in Milton Keynes	The Lighthouse Lab in Milton Keynes et al
EPI_ISL_1206967	Wellcome Sanger Institute for the COVID-19 Genomics UK (COG-UK) Consortium	Lighthouse Lab in Alderley Park	Jacquelyn Wynn et al
EPI_ISL_1206968	Wellcome Sanger Institute for the COVID-19 Genomics UK (COG-UK) Consortium	Lighthouse Lab in Alderley Park	Jacquelyn Wynn et al
EPI_ISL_1206969	Wellcome Sanger Institute for the COVID-19 Genomics UK (COG-UK) Consortium	Lighthouse Lab in Alderley Park	Jacquelyn Wynn et al
EPI_ISL_1206970	Wellcome Sanger Institute for the COVID-19 Genomics UK (COG-UK) Consortium	Lighthouse Lab in Alderley Park	Jacquelyn Wynn et al
EPI_ISL_1206971	Wellcome Sanger Institute for the COVID-19 Genomics UK (COG-UK) Consortium	Lighthouse Lab in Milton Keynes	The Lighthouse Lab in Milton Keynes et al
EPI_ISL_1206972	Wellcome Sanger Institute for the COVID-19 Genomics UK (COG-UK) Consortium	Lighthouse Lab in Alderley Park	Jacquelyn Wynn et al
EPI_ISL_1206973	Wellcome Sanger Institute for the COVID-19 Genomics UK (COG-UK) Consortium	Lighthouse Lab in Alderley Park	Jacquelyn Wynn et al
EPI_ISL_1206974	Wellcome Sanger Institute for the COVID-19 Genomics UK (COG-UK) Consortium	Lighthouse Lab in Milton Keynes	The Lighthouse Lab in Milton Keynes et al
EPI_ISL_1206975	Wellcome Sanger Institute for the COVID-19 Genomics UK (COG-UK) Consortium	Lighthouse Lab in Milton Keynes	The Lighthouse Lab in Milton Keynes et al
EPI_ISL_1206976	Wellcome Sanger Institute for the COVID-19 Genomics UK (COG-UK) Consortium	Lighthouse Lab in Alderley Park	Jacquelyn Wynn et al
EPI_ISL_1206977	Wellcome Sanger Institute for the COVID-19 Genomics UK (COG-UK) Consortium	Lighthouse Lab in Alderley Park	Jacquelyn Wynn et al
EPI_ISL_1206978	Wellcome Sanger Institute for the COVID-19 Genomics UK (COG-UK) Consortium	Lighthouse Lab in Milton Keynes	The Lighthouse Lab in Milton Keynes et al
EPI_ISL_1206979	Wellcome Sanger Institute for the COVID-19 Genomics UK (COG-UK) Consortium	Lighthouse Lab in Alderley Park	Jacquelyn Wynn et al
EPI_ISL_1206980	Wellcome Sanger Institute for the COVID-19 Genomics UK (COG-UK) Consortium	Lighthouse Lab in Alderley Park	Jacquelyn Wynn et al
EPI_ISL_1206981	Wellcome Sanger Institute for the COVID-19 Genomics UK (COG-UK) Consortium	Lighthouse Lab in Alderley Park	Jacquelyn Wynn et al
EPI_ISL_1206982	Wellcome Sanger Institute for the COVID-19 Genomics UK (COG-UK) Consortium	Lighthouse Lab in Alderley Park	Jacquelyn Wynn et al
EPI_ISL_1206984	Wellcome Sanger Institute for the COVID-19 Genomics UK (COG-UK) Consortium	Lighthouse Lab in Milton Keynes	The Lighthouse Lab in Milton Keynes et al
EPI_ISL_1206985	Wellcome Sanger Institute for the COVID-19 Genomics UK (COG-UK) Consortium	Lighthouse Lab in Milton Keynes	The Lighthouse Lab in Milton Keynes et al
EPI_ISL_1206986	Wellcome Sanger Institute for the COVID-19 Genomics UK (COG-UK) Consortium	Lighthouse Lab in Milton Keynes	The Lighthouse Lab in Milton Keynes et al
EPI_ISL_1206987	Wellcome Sanger Institute for the COVID-19 Genomics UK (COG-UK) Consortium	Lighthouse Lab in Alderley Park	Jacquelyn Wynn et al
EPI_ISL_1206989	Wellcome Sanger Institute for the COVID-19 Genomics UK (COG-UK) Consortium	Lighthouse Lab in Milton Keynes	The Lighthouse Lab in Milton Keynes et al
EPI_ISL_1206990	Wellcome Sanger Institute for the COVID-19 Genomics UK (COG-UK) Consortium	Lighthouse Lab in Milton Keynes	The Lighthouse Lab in Milton Keynes et al
EPI_ISL_1206991	Wellcome Sanger Institute for the COVID-19 Genomics UK (COG-UK) Consortium	Lighthouse Lab in Alderley Park	Jacquelyn Wynn et al
EPI_ISL_1206992	Wellcome Sanger Institute for the COVID-19 Genomics UK (COG-UK) Consortium	Lighthouse Lab in Milton Keynes	The Lighthouse Lab in Milton Keynes et al
EPI_ISL_1206993	Wellcome Sanger Institute for the COVID-19 Genomics UK (COG-UK) Consortium	Lighthouse Lab in Alderley Park	Jacquelyn Wynn et al
EPI_ISL_1206996	Wellcome Sanger Institute for the COVID-19 Genomics UK (COG-UK) Consortium	Lighthouse Lab in Milton Keynes	The Lighthouse Lab in Milton Keynes et al
EPI_ISL_1206997	Wellcome Sanger Institute for the COVID-19 Genomics UK (COG-UK) Consortium	Lighthouse Lab in Alderley Park	Jacquelyn Wynn et al
EPI_ISL_1206998	Wellcome Sanger Institute for the COVID-19 Genomics UK (COG-UK) Consortium	Lighthouse Lab in Alderley Park	Jacquelyn Wynn et al
EPI_ISL_1207000	Wellcome Sanger Institute for the COVID-19 Genomics UK (COG-UK) Consortium	Lighthouse Lab in Alderley Park	Jacquelyn Wynn et al
EPI_ISL_1207001	Wellcome Sanger Institute for the COVID-19 Genomics UK (COG-UK) Consortium	Lighthouse Lab in Alderley Park	Jacquelyn Wynn et al
EPI_ISL_1207004	Wellcome Sanger Institute for the COVID-19 Genomics UK (COG-UK) Consortium	Lighthouse Lab in Milton Keynes	The Lighthouse Lab in Milton Keynes et al
EPI_ISL_1207007	Wellcome Sanger Institute for the COVID-19 Genomics UK (COG-UK) Consortium	Lighthouse Lab in Milton Keynes	The Lighthouse Lab in Milton Keynes et al
EPI_ISL_1207010	Wellcome Sanger Institute for the COVID-19 Genomics UK (COG-UK) Consortium	Lighthouse Lab in Alderley Park	Jacquelyn Wynn et al
EPI_ISL_1207011	Wellcome Sanger Institute for the COVID-19 Genomics UK (COG-UK) Consortium	Lighthouse Lab in Alderley Park	Jacquelyn Wynn et al
EPI_ISL_1207012	Wellcome Sanger Institute for the COVID-19 Genomics UK (COG-UK) Consortium	Lighthouse Lab in Alderley Park	Jacquelyn Wynn et al
EPI_ISL_1207013	Wellcome Sanger Institute for the COVID-19 Genomics UK (COG-UK) Consortium	Lighthouse Lab in Alderley Park	Jacquelyn Wynn et al
EPI_ISL_1207015	Wellcome Sanger Institute for the COVID-19 Genomics UK (COG-UK) Consortium	Lighthouse Lab in Alderley Park	Jacquelyn Wynn et al
EPI_ISL_1207016	Wellcome Sanger Institute for the COVID-19 Genomics UK (COG-UK) Consortium	Lighthouse Lab in Milton Keynes	The Lighthouse Lab in Milton Keynes et al
EPI_ISL_1207018	Wellcome Sanger Institute for the COVID-19 Genomics UK (COG-UK) Consortium	Lighthouse Lab in Milton Keynes	The Lighthouse Lab in Milton Keynes et al
EPI_ISL_1207019	Wellcome Sanger Institute for the COVID-19 Genomics UK (COG-UK) Consortium	Lighthouse Lab in Milton Keynes	The Lighthouse Lab in Milton Keynes et al
EPI_ISL_1207020	Wellcome Sanger Institute for the COVID-19 Genomics UK (COG-UK) Consortium	Lighthouse Lab in Alderley Park	Jacquelyn Wynn et al
EPI_ISL_1207021	Wellcome Sanger Institute for the COVID-19 Genomics UK (COG-UK) Consortium	Lighthouse Lab in Alderley Park	Jacquelyn Wynn et al
EPI_ISL_1207023	Wellcome Sanger Institute for the COVID-19 Genomics UK (COG-UK) Consortium	Lighthouse Lab in Alderley Park	Jacquelyn Wynn et al
EPI_ISL_1207024	Wellcome Sanger Institute for the COVID-19 Genomics UK (COG-UK) Consortium	Lighthouse Lab in Alderley Park	Jacquelyn Wynn et al
EPI_ISL_1207026	Wellcome Sanger Institute for the COVID-19 Genomics UK (COG-UK) Consortium	Lighthouse Lab in Milton Keynes	The Lighthouse Lab in Milton Keynes et al
EPI_ISL_1207028	Wellcome Sanger Institute for the COVID-19 Genomics UK (COG-UK) Consortium	Lighthouse Lab in Alderley Park	Jacquelyn Wynn et al
EPI_ISL_1207030	Wellcome Sanger Institute for the COVID-19 Genomics UK (COG-UK) Consortium	Lighthouse Lab in Milton Keynes	The Lighthouse Lab in Milton Keynes et al
EPI_ISL_1207031	Wellcome Sanger Institute for the COVID-19 Genomics UK (COG-UK) Consortium	Lighthouse Lab in Alderley Park	Jacquelyn Wynn et al
EPI_ISL_1207032	Wellcome Sanger Institute for the COVID-19 Genomics UK (COG-UK) Consortium	Lighthouse Lab in Milton Keynes	The Lighthouse Lab in Milton Keynes et al
EPI_ISL_1207033	Wellcome Sanger Institute for the COVID-19 Genomics UK (COG-UK) Consortium	Lighthouse Lab in Milton Keynes	The Lighthouse Lab in Milton Keynes et al
EPI_ISL_1207034	Wellcome Sanger Institute for the COVID-19 Genomics UK (COG-UK) Consortium	Lighthouse Lab in Alderley Park	Jacquelyn Wynn et al
EPI_ISL_1207035	Wellcome Sanger Institute for the COVID-19 Genomics UK (COG-UK) Consortium	Lighthouse Lab in Alderley Park	Jacquelyn Wynn et al
EPI_ISL_1207036	Wellcome Sanger Institute for the COVID-19 Genomics UK (COG-UK) Consortium	Lighthouse Lab in Milton Keynes	The Lighthouse Lab in Milton Keynes et al
EPI_ISL_1207037	Wellcome Sanger Institute for the COVID-19 Genomics UK (COG-UK) Consortium	Lighthouse Lab in Milton Keynes	The Lighthouse Lab in Milton Keynes et al
EPI_ISL_1207038	Wellcome Sanger Institute for the COVID-19 Genomics UK (COG-UK) Consortium	Lighthouse Lab in Alderley Park	Jacquelyn Wynn et al
EPI_ISL_1207039	Wellcome Sanger Institute for the COVID-19 Genomics UK (COG-UK) Consortium	Lighthouse Lab in Alderley Park	Jacquelyn Wynn et al
EPI_ISL_1207040	Wellcome Sanger Institute for the COVID-19 Genomics UK (COG-UK) Consortium	Lighthouse Lab in Alderley Park	Jacquelyn Wynn et al
EPI_ISL_1207041	Wellcome Sanger Institute for the COVID-19 Genomics UK (COG-UK) Consortium	Lighthouse Lab in Milton Keynes	The Lighthouse Lab in Milton Keynes et al
EPI_ISL_1207043	Wellcome Sanger Institute for the COVID-19 Genomics UK (COG-UK) Consortium	Lighthouse Lab in Alderley Park	Jacquelyn Wynn et al
EPI_ISL_1207044	Wellcome Sanger Institute for the COVID-19 Genomics UK (COG-UK) Consortium	Lighthouse Lab in Alderley Park	Jacquelyn Wynn et al
EPI_ISL_1207045	Wellcome Sanger Institute for the COVID-19 Genomics UK (COG-UK) Consortium	Lighthouse Lab in Milton Keynes	The Lighthouse Lab in Milton Keynes et al
EPI_ISL_1207046	Wellcome Sanger Institute for the COVID-19 Genomics UK (COG-UK) Consortium	Lighthouse Lab in Alderley Park	Jacquelyn Wynn et al
EPI_ISL_1207047	Wellcome Sanger Institute for the COVID-19 Genomics UK (COG-UK) Consortium	Lighthouse Lab in Alderley Park	Jacquelyn Wynn et al
EPI_ISL_1207048	Wellcome Sanger Institute for the COVID-19 Genomics UK (COG-UK) Consortium	Lighthouse Lab in Alderley Park	Jacquelyn Wynn et al
EPI_ISL_1207049	Wellcome Sanger Institute for the COVID-19 Genomics UK (COG-UK) Consortium	Lighthouse Lab in Milton Keynes	The Lighthouse Lab in Milton Keynes et al
EPI_ISL_1207050	Wellcome Sanger Institute for the COVID-19 Genomics UK (COG-UK) Consortium	Lighthouse Lab in Alderley Park	Jacquelyn Wynn et al
EPI_ISL_1207052	Wellcome Sanger Institute for the COVID-19 Genomics UK (COG-UK) Consortium	Lighthouse Lab in Milton Keynes	The Lighthouse Lab in Milton Keynes et al
EPI_ISL_1207053	Wellcome Sanger Institute for the COVID-19 Genomics UK (COG-UK) Consortium	Lighthouse Lab in Alderley Park	Jacquelyn Wynn et al
EPI_ISL_1207054	Wellcome Sanger Institute for the COVID-19 Genomics UK (COG-UK) Consortium	Lighthouse Lab in Alderley Park	Jacquelyn Wynn et al
EPI_ISL_1207055	Wellcome Sanger Institute for the COVID-19 Genomics UK (COG-UK) Consortium	Lighthouse Lab in Alderley Park	Jacquelyn Wynn et al
EPI_ISL_1207056	Wellcome Sanger Institute for the COVID-19 Genomics UK (COG-UK) Consortium	Lighthouse Lab in Milton Keynes	The Lighthouse Lab in Milton Keynes et al
EPI_ISL_1207057	Wellcome Sanger Institute for the COVID-19 Genomics UK (COG-UK) Consortium	Lighthouse Lab in Alderley Park	Jacquelyn Wynn et al
EPI_ISL_1207059	Wellcome Sanger Institute for the COVID-19 Genomics UK (COG-UK) Consortium	Lighthouse Lab in Milton Keynes	The Lighthouse Lab in Milton Keynes et al
EPI_ISL_1207060	Wellcome Sanger Institute for the COVID-19 Genomics UK (COG-UK) Consortium	Lighthouse Lab in Alderley Park	Jacquelyn Wynn et al
EPI_ISL_1207062	Wellcome Sanger Institute for the COVID-19 Genomics UK (COG-UK) Consortium	Lighthouse Lab in Alderley Park	Jacquelyn Wynn et al
EPI_ISL_1207064	Wellcome Sanger Institute for the COVID-19 Genomics UK (COG-UK) Consortium	Lighthouse Lab in Alderley Park	Jacquelyn Wynn et al
EPI_ISL_1207065	Wellcome Sanger Institute for the COVID-19 Genomics UK (COG-UK) Consortium	Lighthouse Lab in Alderley Park	Jacquelyn Wynn et al
EPI_ISL_1207067	Wellcome Sanger Institute for the COVID-19 Genomics UK (COG-UK) Consortium	Lighthouse Lab in Alderley Park	Jacquelyn Wynn et al
EPI_ISL_1207068	Wellcome Sanger Institute for the COVID-19 Genomics UK (COG-UK) Consortium	Lighthouse Lab in Alderley Park	Jacquelyn Wynn et al
EPI_ISL_1207069	Wellcome Sanger Institute for the COVID-19 Genomics UK (COG-UK) Consortium	Lighthouse Lab in Alderley Park	Jacquelyn Wynn et al
EPI_ISL_1207070	Wellcome Sanger Institute for the COVID-19 Genomics UK (COG-UK) Consortium	Lighthouse Lab in Alderley Park	Jacquelyn Wynn et al
EPI_ISL_1207071	Wellcome Sanger Institute for the COVID-19 Genomics UK (COG-UK) Consortium	Lighthouse Lab in Milton Keynes	The Lighthouse Lab in Milton Keynes et al
EPI_ISL_1207072	Wellcome Sanger Institute for the COVID-19 Genomics UK (COG-UK) Consortium	Lighthouse Lab in Alderley Park	Jacquelyn Wynn et al
EPI_ISL_1207073	Wellcome Sanger Institute for the COVID-19 Genomics UK (COG-UK) Consortium	Lighthouse Lab in Alderley Park	Jacquelyn Wynn et al
EPI_ISL_1207074	Wellcome Sanger Institute for the COVID-19 Genomics UK (COG-UK) Consortium	Lighthouse Lab in Alderley Park	Jacquelyn Wynn et al
EPI_ISL_1207076	Wellcome Sanger Institute for the COVID-19 Genomics UK (COG-UK) Consortium	Lighthouse Lab in Milton Keynes	The Lighthouse Lab in Milton Keynes et al
EPI_ISL_1207077	Wellcome Sanger Institute for the COVID-19 Genomics UK (COG-UK) Consortium	Lighthouse Lab in Alderley Park	Jacquelyn Wynn et al
EPI_ISL_1207078	Wellcome Sanger Institute for the COVID-19 Genomics UK (COG-UK) Consortium	Lighthouse Lab in Milton Keynes	The Lighthouse Lab in Milton Keynes et al
EPI_ISL_1207079	Wellcome Sanger Institute for the COVID-19 Genomics UK (COG-UK) Consortium	Lighthouse Lab in Alderley Park	Jacquelyn Wynn et al
EPI_ISL_1207080	Wellcome Sanger Institute for the COVID-19 Genomics UK (COG-UK) Consortium	Lighthouse Lab in Alderley Park	Jacquelyn Wynn et al
EPI_ISL_1207081	Wellcome Sanger Institute for the COVID-19 Genomics UK (COG-UK) Consortium	Lighthouse Lab in Milton Keynes	The Lighthouse Lab in Milton Keynes et al
EPI_ISL_1207082	Wellcome Sanger Institute for the COVID-19 Genomics UK (COG-UK) Consortium	Lighthouse Lab in Alderley Park	Jacquelyn Wynn et al
EPI_ISL_1207083	Wellcome Sanger Institute for the COVID-19 Genomics UK (COG-UK) Consortium	Lighthouse Lab in Alderley Park	Jacquelyn Wynn et al
EPI_ISL_1207084	Wellcome Sanger Institute for the COVID-19 Genomics UK (COG-UK) Consortium	Lighthouse Lab in Alderley Park	Jacquelyn Wynn et al
EPI_ISL_1207086	Wellcome Sanger Institute for the COVID-19 Genomics UK (COG-UK) Consortium	Lighthouse Lab in Milton Keynes	The Lighthouse Lab in Milton Keynes et al
EPI_ISL_1207088	Wellcome Sanger Institute for the COVID-19 Genomics UK (COG-UK) Consortium	Lighthouse Lab in Alderley Park	Jacquelyn Wynn et al
EPI_ISL_1207090	Wellcome Sanger Institute for the COVID-19 Genomics UK (COG-UK) Consortium	Lighthouse Lab in Alderley Park	Jacquelyn Wynn et al
EPI_ISL_1207091	Wellcome Sanger Institute for the COVID-19 Genomics UK (COG-UK) Consortium	Lighthouse Lab in Milton Keynes	The Lighthouse Lab in Milton Keynes et al
EPI_ISL_1207092	Wellcome Sanger Institute for the COVID-19 Genomics UK (COG-UK) Consortium	Lighthouse Lab in Alderley Park	Jacquelyn Wynn et al
EPI_ISL_1207093	Wellcome Sanger Institute for the COVID-19 Genomics UK (COG-UK) Consortium	Lighthouse Lab in Alderley Park	Jacquelyn Wynn et al
EPI_ISL_1207094	Wellcome Sanger Institute for the COVID-19 Genomics UK (COG-UK) Consortium	Lighthouse Lab in Alderley Park	Jacquelyn Wynn et al
EPI_ISL_1207095	Wellcome Sanger Institute for the COVID-19 Genomics UK (COG-UK) Consortium	Lighthouse Lab in Alderley Park	Jacquelyn Wynn et al
EPI_ISL_1207096	Wellcome Sanger Institute for the COVID-19 Genomics UK (COG-UK) Consortium	Lighthouse Lab in Milton Keynes	The Lighthouse Lab in Milton Keynes et al
EPI_ISL_1207097	Wellcome Sanger Institute for the COVID-19 Genomics UK (COG-UK) Consortium	Lighthouse Lab in Alderley Park	Jacquelyn Wynn et al
EPI_ISL_1207098	Wellcome Sanger Institute for the COVID-19 Genomics UK (COG-UK) Consortium	Lighthouse Lab in Alderley Park	Jacquelyn Wynn et al
EPI_ISL_1207099	Wellcome Sanger Institute for the COVID-19 Genomics UK (COG-UK) Consortium	Lighthouse Lab in Milton Keynes	The Lighthouse Lab in Milton Keynes et al
EPI_ISL_1207100	Wellcome Sanger Institute for the COVID-19 Genomics UK (COG-UK) Consortium	Lighthouse Lab in Alderley Park	Jacquelyn Wynn et al
EPI_ISL_1207101	Wellcome Sanger Institute for the COVID-19 Genomics UK (COG-UK) Consortium	Lighthouse Lab in Alderley Park	Jacquelyn Wynn et al
EPI_ISL_1207104	Wellcome Sanger Institute for the COVID-19 Genomics UK (COG-UK) Consortium	Lighthouse Lab in Alderley Park	Jacquelyn Wynn et al
EPI_ISL_1207105	Wellcome Sanger Institute for the COVID-19 Genomics UK (COG-UK) Consortium	Lighthouse Lab in Milton Keynes	The Lighthouse Lab in Milton Keynes et al
EPI_ISL_1207106	Wellcome Sanger Institute for the COVID-19 Genomics UK (COG-UK) Consortium	Lighthouse Lab in Alderley Park	Jacquelyn Wynn et al
EPI_ISL_1207107	Wellcome Sanger Institute for the COVID-19 Genomics UK (COG-UK) Consortium	Lighthouse Lab in Milton Keynes	The Lighthouse Lab in Milton Keynes et al
EPI_ISL_1207108	Wellcome Sanger Institute for the COVID-19 Genomics UK (COG-UK) Consortium	Lighthouse Lab in Alderley Park	Jacquelyn Wynn et al
EPI_ISL_1207109	Wellcome Sanger Institute for the COVID-19 Genomics UK (COG-UK) Consortium	Lighthouse Lab in Alderley Park	Jacquelyn Wynn et al
EPI_ISL_1207110	Wellcome Sanger Institute for the COVID-19 Genomics UK (COG-UK) Consortium	Lighthouse Lab in Milton Keynes	The Lighthouse Lab in Milton Keynes et al
EPI_ISL_1207111	Wellcome Sanger Institute for the COVID-19 Genomics UK (COG-UK) Consortium	Lighthouse Lab in Alderley Park	Jacquelyn Wynn et al
EPI_ISL_1207113	Wellcome Sanger Institute for the COVID-19 Genomics UK (COG-UK) Consortium	Lighthouse Lab in Milton Keynes	The Lighthouse Lab in Milton Keynes et al
EPI_ISL_1207114	Wellcome Sanger Institute for the COVID-19 Genomics UK (COG-UK) Consortium	Lighthouse Lab in Alderley Park	Jacquelyn Wynn et al
EPI_ISL_1207115	Wellcome Sanger Institute for the COVID-19 Genomics UK (COG-UK) Consortium	Lighthouse Lab in Alderley Park	Jacquelyn Wynn et al
EPI_ISL_1207116	Wellcome Sanger Institute for the COVID-19 Genomics UK (COG-UK) Consortium	Lighthouse Lab in Alderley Park	Jacquelyn Wynn et al
EPI_ISL_1207117	Wellcome Sanger Institute for the COVID-19 Genomics UK (COG-UK) Consortium	Lighthouse Lab in Alderley Park	Jacquelyn Wynn et al
EPI_ISL_1207118	Wellcome Sanger Institute for the COVID-19 Genomics UK (COG-UK) Consortium	Lighthouse Lab in Alderley Park	Jacquelyn Wynn et al
EPI_ISL_1207119	Wellcome Sanger Institute for the COVID-19 Genomics UK (COG-UK) Consortium	Lighthouse Lab in Alderley Park	Jacquelyn Wynn et al
EPI_ISL_1207120	Wellcome Sanger Institute for the COVID-19 Genomics UK (COG-UK) Consortium	Lighthouse Lab in Alderley Park	Jacquelyn Wynn et al
EPI_ISL_1207121	Wellcome Sanger Institute for the COVID-19 Genomics UK (COG-UK) Consortium	Lighthouse Lab in Alderley Park	Jacquelyn Wynn et al
EPI_ISL_1207123	Wellcome Sanger Institute for the COVID-19 Genomics UK (COG-UK) Consortium	Lighthouse Lab in Milton Keynes	The Lighthouse Lab in Milton Keynes et al
EPI_ISL_1207124	Wellcome Sanger Institute for the COVID-19 Genomics UK (COG-UK) Consortium	Lighthouse Lab in Milton Keynes	The Lighthouse Lab in Milton Keynes et al
EPI_ISL_1207125	Wellcome Sanger Institute for the COVID-19 Genomics UK (COG-UK) Consortium	Lighthouse Lab in Alderley Park	Jacquelyn Wynn et al
EPI_ISL_1207126	Wellcome Sanger Institute for the COVID-19 Genomics UK (COG-UK) Consortium	Lighthouse Lab in Alderley Park	Jacquelyn Wynn et al
EPI_ISL_1207127	Wellcome Sanger Institute for the COVID-19 Genomics UK (COG-UK) Consortium	Lighthouse Lab in Milton Keynes	The Lighthouse Lab in Milton Keynes et al
EPI_ISL_1207128	Wellcome Sanger Institute for the COVID-19 Genomics UK (COG-UK) Consortium	Lighthouse Lab in Alderley Park	Jacquelyn Wynn et al
EPI_ISL_1207129	Wellcome Sanger Institute for the COVID-19 Genomics UK (COG-UK) Consortium	Lighthouse Lab in Milton Keynes	The Lighthouse Lab in Milton Keynes et al
EPI_ISL_1207131	Wellcome Sanger Institute for the COVID-19 Genomics UK (COG-UK) Consortium	Lighthouse Lab in Alderley Park	Jacquelyn Wynn et al
EPI_ISL_1207132	Wellcome Sanger Institute for the COVID-19 Genomics UK (COG-UK) Consortium	Lighthouse Lab in Alderley Park	Jacquelyn Wynn et al
EPI_ISL_1207133	Wellcome Sanger Institute for the COVID-19 Genomics UK (COG-UK) Consortium	Lighthouse Lab in Milton Keynes	The Lighthouse Lab in Milton Keynes et al
EPI_ISL_1207134	Wellcome Sanger Institute for the COVID-19 Genomics UK (COG-UK) Consortium	Lighthouse Lab in Milton Keynes	The Lighthouse Lab in Milton Keynes et al
EPI_ISL_1207135	Wellcome Sanger Institute for the COVID-19 Genomics UK (COG-UK) Consortium	Lighthouse Lab in Alderley Park	Jacquelyn Wynn et al
EPI_ISL_1207138	Wellcome Sanger Institute for the COVID-19 Genomics UK (COG-UK) Consortium	Lighthouse Lab in Milton Keynes	The Lighthouse Lab in Milton Keynes et al
EPI_ISL_1207139	Wellcome Sanger Institute for the COVID-19 Genomics UK (COG-UK) Consortium	Lighthouse Lab in Alderley Park	Jacquelyn Wynn et al
EPI_ISL_1207141	Wellcome Sanger Institute for the COVID-19 Genomics UK (COG-UK) Consortium	Lighthouse Lab in Milton Keynes	The Lighthouse Lab in Milton Keynes et al
EPI_ISL_1207142	Wellcome Sanger Institute for the COVID-19 Genomics UK (COG-UK) Consortium	Lighthouse Lab in Milton Keynes	The Lighthouse Lab in Milton Keynes et al
EPI_ISL_1207144	Wellcome Sanger Institute for the COVID-19 Genomics UK (COG-UK) Consortium	Lighthouse Lab in Alderley Park	Jacquelyn Wynn et al
EPI_ISL_1207145	Wellcome Sanger Institute for the COVID-19 Genomics UK (COG-UK) Consortium	Lighthouse Lab in Alderley Park	Jacquelyn Wynn et al
EPI_ISL_1207146	Wellcome Sanger Institute for the COVID-19 Genomics UK (COG-UK) Consortium	Lighthouse Lab in Alderley Park	Jacquelyn Wynn et al
EPI_ISL_1207147	Wellcome Sanger Institute for the COVID-19 Genomics UK (COG-UK) Consortium	Lighthouse Lab in Alderley Park	Jacquelyn Wynn et al
EPI_ISL_1207149	Wellcome Sanger Institute for the COVID-19 Genomics UK (COG-UK) Consortium	Lighthouse Lab in Alderley Park	Jacquelyn Wynn et al
EPI_ISL_1207150	Wellcome Sanger Institute for the COVID-19 Genomics UK (COG-UK) Consortium	Lighthouse Lab in Milton Keynes	The Lighthouse Lab in Milton Keynes et al
EPI_ISL_1207151	Wellcome Sanger Institute for the COVID-19 Genomics UK (COG-UK) Consortium	Lighthouse Lab in Milton Keynes	The Lighthouse Lab in Milton Keynes et al
EPI_ISL_1207152	Wellcome Sanger Institute for the COVID-19 Genomics UK (COG-UK) Consortium	Lighthouse Lab in Milton Keynes	The Lighthouse Lab in Milton Keynes et al
EPI_ISL_1207153	Wellcome Sanger Institute for the COVID-19 Genomics UK (COG-UK) Consortium	Lighthouse Lab in Alderley Park	Jacquelyn Wynn et al
EPI_ISL_1207154	Wellcome Sanger Institute for the COVID-19 Genomics UK (COG-UK) Consortium	Lighthouse Lab in Alderley Park	Jacquelyn Wynn et al
EPI_ISL_1207155	Wellcome Sanger Institute for the COVID-19 Genomics UK (COG-UK) Consortium	Lighthouse Lab in Glasgow	Harper VanSteenhouse et al
EPI_ISL_1207156	Wellcome Sanger Institute for the COVID-19 Genomics UK (COG-UK) Consortium	Lighthouse Lab in Milton Keynes	The Lighthouse Lab in Milton Keynes et al
EPI_ISL_1207157	Wellcome Sanger Institute for the COVID-19 Genomics UK (COG-UK) Consortium	Lighthouse Lab in Glasgow	Harper VanSteenhouse et al
EPI_ISL_1207158	Wellcome Sanger Institute for the COVID-19 Genomics UK (COG-UK) Consortium	Lighthouse Lab in Alderley Park	Jacquelyn Wynn et al
EPI_ISL_1207159	Wellcome Sanger Institute for the COVID-19 Genomics UK (COG-UK) Consortium	Lighthouse Lab in Milton Keynes	The Lighthouse Lab in Milton Keynes et al
EPI_ISL_1207161	Wellcome Sanger Institute for the COVID-19 Genomics UK (COG-UK) Consortium	Lighthouse Lab in Alderley Park	Jacquelyn Wynn et al
EPI_ISL_1207162	Wellcome Sanger Institute for the COVID-19 Genomics UK (COG-UK) Consortium	Lighthouse Lab in Alderley Park	Jacquelyn Wynn et al
EPI_ISL_1207164	Wellcome Sanger Institute for the COVID-19 Genomics UK (COG-UK) Consortium	Lighthouse Lab in Milton Keynes	The Lighthouse Lab in Milton Keynes et al
EPI_ISL_1207165	Wellcome Sanger Institute for the COVID-19 Genomics UK (COG-UK) Consortium	Lighthouse Lab in Milton Keynes	The Lighthouse Lab in Milton Keynes et al
EPI_ISL_1207167	Wellcome Sanger Institute for the COVID-19 Genomics UK (COG-UK) Consortium	Lighthouse Lab in Glasgow	Harper VanSteenhouse et al
EPI_ISL_1207168	Wellcome Sanger Institute for the COVID-19 Genomics UK (COG-UK) Consortium	Lighthouse Lab in Alderley Park	Jacquelyn Wynn et al
EPI_ISL_1207170	Wellcome Sanger Institute for the COVID-19 Genomics UK (COG-UK) Consortium	Lighthouse Lab in Alderley Park	Jacquelyn Wynn et al
EPI_ISL_1207171	Wellcome Sanger Institute for the COVID-19 Genomics UK (COG-UK) Consortium	Lighthouse Lab in Alderley Park	Jacquelyn Wynn et al
EPI_ISL_1207172	Wellcome Sanger Institute for the COVID-19 Genomics UK (COG-UK) Consortium	Lighthouse Lab in Glasgow	Harper VanSteenhouse et al
EPI_ISL_1207173	Wellcome Sanger Institute for the COVID-19 Genomics UK (COG-UK) Consortium	Lighthouse Lab in Glasgow	Harper VanSteenhouse et al
EPI_ISL_1207174	Wellcome Sanger Institute for the COVID-19 Genomics UK (COG-UK) Consortium	Lighthouse Lab in Milton Keynes	The Lighthouse Lab in Milton Keynes et al
EPI_ISL_1207177	Wellcome Sanger Institute for the COVID-19 Genomics UK (COG-UK) Consortium	Lighthouse Lab in Milton Keynes	The Lighthouse Lab in Milton Keynes et al
EPI_ISL_1207178	Wellcome Sanger Institute for the COVID-19 Genomics UK (COG-UK) Consortium	Lighthouse Lab in Alderley Park	Jacquelyn Wynn et al
EPI_ISL_1207179	Wellcome Sanger Institute for the COVID-19 Genomics UK (COG-UK) Consortium	Lighthouse Lab in Milton Keynes	The Lighthouse Lab in Milton Keynes et al
EPI_ISL_1207180	Wellcome Sanger Institute for the COVID-19 Genomics UK (COG-UK) Consortium	Lighthouse Lab in Milton Keynes	The Lighthouse Lab in Milton Keynes et al
EPI_ISL_1207181	Wellcome Sanger Institute for the COVID-19 Genomics UK (COG-UK) Consortium	Lighthouse Lab in Milton Keynes	The Lighthouse Lab in Milton Keynes et al
EPI_ISL_1207182	Wellcome Sanger Institute for the COVID-19 Genomics UK (COG-UK) Consortium	Lighthouse Lab in Alderley Park	Jacquelyn Wynn et al
EPI_ISL_1207183	Wellcome Sanger Institute for the COVID-19 Genomics UK (COG-UK) Consortium	Lighthouse Lab in Alderley Park	Jacquelyn Wynn et al
EPI_ISL_1207184	Wellcome Sanger Institute for the COVID-19 Genomics UK (COG-UK) Consortium	Lighthouse Lab in Milton Keynes	The Lighthouse Lab in Milton Keynes et al
EPI_ISL_1207185	Wellcome Sanger Institute for the COVID-19 Genomics UK (COG-UK) Consortium	Lighthouse Lab in Glasgow	Harper VanSteenhouse et al
EPI_ISL_1207186	Wellcome Sanger Institute for the COVID-19 Genomics UK (COG-UK) Consortium	Lighthouse Lab in Milton Keynes	The Lighthouse Lab in Milton Keynes et al
EPI_ISL_1207187	Wellcome Sanger Institute for the COVID-19 Genomics UK (COG-UK) Consortium	Lighthouse Lab in Alderley Park	Jacquelyn Wynn et al
EPI_ISL_1207188	Wellcome Sanger Institute for the COVID-19 Genomics UK (COG-UK) Consortium	Lighthouse Lab in Milton Keynes	The Lighthouse Lab in Milton Keynes et al
EPI_ISL_1207189	Wellcome Sanger Institute for the COVID-19 Genomics UK (COG-UK) Consortium	Lighthouse Lab in Alderley Park	Jacquelyn Wynn et al
EPI_ISL_1207190	Wellcome Sanger Institute for the COVID-19 Genomics UK (COG-UK) Consortium	Lighthouse Lab in Milton Keynes	The Lighthouse Lab in Milton Keynes et al
EPI_ISL_1207191	Wellcome Sanger Institute for the COVID-19 Genomics UK (COG-UK) Consortium	Lighthouse Lab in Glasgow	Harper VanSteenhouse et al
EPI_ISL_1207192	Wellcome Sanger Institute for the COVID-19 Genomics UK (COG-UK) Consortium	Lighthouse Lab in Milton Keynes	The Lighthouse Lab in Milton Keynes et al
EPI_ISL_1207193	Wellcome Sanger Institute for the COVID-19 Genomics UK (COG-UK) Consortium	Lighthouse Lab in Glasgow	Harper VanSteenhouse et al
EPI_ISL_1207194	Wellcome Sanger Institute for the COVID-19 Genomics UK (COG-UK) Consortium	Lighthouse Lab in Milton Keynes	The Lighthouse Lab in Milton Keynes et al
EPI_ISL_1207195	Wellcome Sanger Institute for the COVID-19 Genomics UK (COG-UK) Consortium	Lighthouse Lab in Glasgow	Harper VanSteenhouse et al
EPI_ISL_1207196	Wellcome Sanger Institute for the COVID-19 Genomics UK (COG-UK) Consortium	Lighthouse Lab in Milton Keynes	The Lighthouse Lab in Milton Keynes et al
EPI_ISL_1207197	Wellcome Sanger Institute for the COVID-19 Genomics UK (COG-UK) Consortium	Lighthouse Lab in Glasgow	Harper VanSteenhouse et al
EPI_ISL_1207198	Wellcome Sanger Institute for the COVID-19 Genomics UK (COG-UK) Consortium	Lighthouse Lab in Glasgow	Harper VanSteenhouse et al
EPI_ISL_1207199	Wellcome Sanger Institute for the COVID-19 Genomics UK (COG-UK) Consortium	Lighthouse Lab in Alderley Park	Jacquelyn Wynn et al
EPI_ISL_1207200	Wellcome Sanger Institute for the COVID-19 Genomics UK (COG-UK) Consortium	Lighthouse Lab in Milton Keynes	The Lighthouse Lab in Milton Keynes et al
EPI_ISL_1207201	Wellcome Sanger Institute for the COVID-19 Genomics UK (COG-UK) Consortium	Lighthouse Lab in Milton Keynes	The Lighthouse Lab in Milton Keynes et al
EPI_ISL_1207202	Wellcome Sanger Institute for the COVID-19 Genomics UK (COG-UK) Consortium	Lighthouse Lab in Milton Keynes	The Lighthouse Lab in Milton Keynes et al
EPI_ISL_1207203	Wellcome Sanger Institute for the COVID-19 Genomics UK (COG-UK) Consortium	Lighthouse Lab in Glasgow	Harper VanSteenhouse et al
EPI_ISL_1207205	Wellcome Sanger Institute for the COVID-19 Genomics UK (COG-UK) Consortium	Lighthouse Lab in Milton Keynes	The Lighthouse Lab in Milton Keynes et al
EPI_ISL_1207206	Wellcome Sanger Institute for the COVID-19 Genomics UK (COG-UK) Consortium	Lighthouse Lab in Alderley Park	Jacquelyn Wynn et al
EPI_ISL_1207207	Wellcome Sanger Institute for the COVID-19 Genomics UK (COG-UK) Consortium	Lighthouse Lab in Milton Keynes	The Lighthouse Lab in Milton Keynes et al
EPI_ISL_1207208	Wellcome Sanger Institute for the COVID-19 Genomics UK (COG-UK) Consortium	Lighthouse Lab in Glasgow	Harper VanSteenhouse et al
EPI_ISL_1207210	Wellcome Sanger Institute for the COVID-19 Genomics UK (COG-UK) Consortium	Lighthouse Lab in Alderley Park	Jacquelyn Wynn et al
EPI_ISL_1207211	Wellcome Sanger Institute for the COVID-19 Genomics UK (COG-UK) Consortium	Lighthouse Lab in Alderley Park	Jacquelyn Wynn et al
EPI_ISL_1207213	Wellcome Sanger Institute for the COVID-19 Genomics UK (COG-UK) Consortium	Lighthouse Lab in Milton Keynes	The Lighthouse Lab in Milton Keynes et al
EPI_ISL_1207214	Wellcome Sanger Institute for the COVID-19 Genomics UK (COG-UK) Consortium	Lighthouse Lab in Alderley Park	Jacquelyn Wynn et al
EPI_ISL_1207215	Wellcome Sanger Institute for the COVID-19 Genomics UK (COG-UK) Consortium	Lighthouse Lab in Milton Keynes	The Lighthouse Lab in Milton Keynes et al
EPI_ISL_1207216	Wellcome Sanger Institute for the COVID-19 Genomics UK (COG-UK) Consortium	Lighthouse Lab in Glasgow	Harper VanSteenhouse et al
EPI_ISL_1207217	Wellcome Sanger Institute for the COVID-19 Genomics UK (COG-UK) Consortium	Lighthouse Lab in Alderley Park	Jacquelyn Wynn et al
EPI_ISL_1207219	Wellcome Sanger Institute for the COVID-19 Genomics UK (COG-UK) Consortium	Lighthouse Lab in Alderley Park	Jacquelyn Wynn et al
EPI_ISL_1207221	Wellcome Sanger Institute for the COVID-19 Genomics UK (COG-UK) Consortium	Lighthouse Lab in Milton Keynes	The Lighthouse Lab in Milton Keynes et al
EPI_ISL_1207222	Wellcome Sanger Institute for the COVID-19 Genomics UK (COG-UK) Consortium	Lighthouse Lab in Milton Keynes	The Lighthouse Lab in Milton Keynes et al
EPI_ISL_1207223	Wellcome Sanger Institute for the COVID-19 Genomics UK (COG-UK) Consortium	Lighthouse Lab in Milton Keynes	The Lighthouse Lab in Milton Keynes et al
EPI_ISL_1207225	Wellcome Sanger Institute for the COVID-19 Genomics UK (COG-UK) Consortium	Lighthouse Lab in Milton Keynes	The Lighthouse Lab in Milton Keynes et al
EPI_ISL_1207226	Wellcome Sanger Institute for the COVID-19 Genomics UK (COG-UK) Consortium	Lighthouse Lab in Milton Keynes	The Lighthouse Lab in Milton Keynes et al
EPI_ISL_1207227	Wellcome Sanger Institute for the COVID-19 Genomics UK (COG-UK) Consortium	Lighthouse Lab in Milton Keynes	The Lighthouse Lab in Milton Keynes et al
EPI_ISL_1207228	Wellcome Sanger Institute for the COVID-19 Genomics UK (COG-UK) Consortium	Lighthouse Lab in Alderley Park	Jacquelyn Wynn et al
EPI_ISL_1207229	Wellcome Sanger Institute for the COVID-19 Genomics UK (COG-UK) Consortium	Lighthouse Lab in Milton Keynes	The Lighthouse Lab in Milton Keynes et al
EPI_ISL_1207230	Wellcome Sanger Institute for the COVID-19 Genomics UK (COG-UK) Consortium	Lighthouse Lab in Milton Keynes	The Lighthouse Lab in Milton Keynes et al
EPI_ISL_1207231	Wellcome Sanger Institute for the COVID-19 Genomics UK (COG-UK) Consortium	Lighthouse Lab in Milton Keynes	The Lighthouse Lab in Milton Keynes et al
EPI_ISL_1207232	Wellcome Sanger Institute for the COVID-19 Genomics UK (COG-UK) Consortium	Lighthouse Lab in Milton Keynes	The Lighthouse Lab in Milton Keynes et al
EPI_ISL_1207234	Wellcome Sanger Institute for the COVID-19 Genomics UK (COG-UK) Consortium	Lighthouse Lab in Milton Keynes	The Lighthouse Lab in Milton Keynes et al
EPI_ISL_1207236	Wellcome Sanger Institute for the COVID-19 Genomics UK (COG-UK) Consortium	Lighthouse Lab in Milton Keynes	The Lighthouse Lab in Milton Keynes et al
EPI_ISL_1207237	Wellcome Sanger Institute for the COVID-19 Genomics UK (COG-UK) Consortium	Lighthouse Lab in Milton Keynes	The Lighthouse Lab in Milton Keynes et al
EPI_ISL_1207238	Wellcome Sanger Institute for the COVID-19 Genomics UK (COG-UK) Consortium	Lighthouse Lab in Glasgow	Harper VanSteenhouse et al
EPI_ISL_1207239	Wellcome Sanger Institute for the COVID-19 Genomics UK (COG-UK) Consortium	Lighthouse Lab in Alderley Park	Jacquelyn Wynn et al
EPI_ISL_1207241	Wellcome Sanger Institute for the COVID-19 Genomics UK (COG-UK) Consortium	Lighthouse Lab in Alderley Park	Jacquelyn Wynn et al
EPI_ISL_1207242	Wellcome Sanger Institute for the COVID-19 Genomics UK (COG-UK) Consortium	Lighthouse Lab in Alderley Park	Jacquelyn Wynn et al
EPI_ISL_1207243	Wellcome Sanger Institute for the COVID-19 Genomics UK (COG-UK) Consortium	Lighthouse Lab in Glasgow	Harper VanSteenhouse et al
EPI_ISL_1207244	Wellcome Sanger Institute for the COVID-19 Genomics UK (COG-UK) Consortium	Lighthouse Lab in Alderley Park	Jacquelyn Wynn et al
EPI_ISL_1207245	Wellcome Sanger Institute for the COVID-19 Genomics UK (COG-UK) Consortium	Lighthouse Lab in Milton Keynes	The Lighthouse Lab in Milton Keynes et al
EPI_ISL_1207246	Wellcome Sanger Institute for the COVID-19 Genomics UK (COG-UK) Consortium	Lighthouse Lab in Milton Keynes	The Lighthouse Lab in Milton Keynes et al
EPI_ISL_1207247	Wellcome Sanger Institute for the COVID-19 Genomics UK (COG-UK) Consortium	Lighthouse Lab in Milton Keynes	The Lighthouse Lab in Milton Keynes et al
EPI_ISL_1207248	Wellcome Sanger Institute for the COVID-19 Genomics UK (COG-UK) Consortium	Lighthouse Lab in Glasgow	Harper VanSteenhouse et al
EPI_ISL_1207249	Wellcome Sanger Institute for the COVID-19 Genomics UK (COG-UK) Consortium	Lighthouse Lab in Glasgow	Harper VanSteenhouse et al
EPI_ISL_1207250	Wellcome Sanger Institute for the COVID-19 Genomics UK (COG-UK) Consortium	Lighthouse Lab in Milton Keynes	The Lighthouse Lab in Milton Keynes et al
EPI_ISL_1207251	Wellcome Sanger Institute for the COVID-19 Genomics UK (COG-UK) Consortium	Lighthouse Lab in Milton Keynes	The Lighthouse Lab in Milton Keynes et al
EPI_ISL_1207252	Wellcome Sanger Institute for the COVID-19 Genomics UK (COG-UK) Consortium	Lighthouse Lab in Alderley Park	Jacquelyn Wynn et al
EPI_ISL_1207253	Wellcome Sanger Institute for the COVID-19 Genomics UK (COG-UK) Consortium	Lighthouse Lab in Milton Keynes	The Lighthouse Lab in Milton Keynes et al
EPI_ISL_1207254	Wellcome Sanger Institute for the COVID-19 Genomics UK (COG-UK) Consortium	Lighthouse Lab in Milton Keynes	The Lighthouse Lab in Milton Keynes et al
EPI_ISL_1207255	Wellcome Sanger Institute for the COVID-19 Genomics UK (COG-UK) Consortium	Lighthouse Lab in Alderley Park	Jacquelyn Wynn et al
EPI_ISL_1207256	Wellcome Sanger Institute for the COVID-19 Genomics UK (COG-UK) Consortium	Lighthouse Lab in Alderley Park	Jacquelyn Wynn et al
EPI_ISL_1207257	Wellcome Sanger Institute for the COVID-19 Genomics UK (COG-UK) Consortium	Lighthouse Lab in Alderley Park	Jacquelyn Wynn et al
EPI_ISL_1207259	Wellcome Sanger Institute for the COVID-19 Genomics UK (COG-UK) Consortium	Lighthouse Lab in Milton Keynes	The Lighthouse Lab in Milton Keynes et al
EPI_ISL_1207261	Wellcome Sanger Institute for the COVID-19 Genomics UK (COG-UK) Consortium	Lighthouse Lab in Glasgow	Harper VanSteenhouse et al
EPI_ISL_1207262	Wellcome Sanger Institute for the COVID-19 Genomics UK (COG-UK) Consortium	Lighthouse Lab in Milton Keynes	The Lighthouse Lab in Milton Keynes et al
EPI_ISL_1207263	Wellcome Sanger Institute for the COVID-19 Genomics UK (COG-UK) Consortium	Lighthouse Lab in Alderley Park	Jacquelyn Wynn et al
EPI_ISL_1207264	Wellcome Sanger Institute for the COVID-19 Genomics UK (COG-UK) Consortium	Lighthouse Lab in Milton Keynes	The Lighthouse Lab in Milton Keynes et al
EPI_ISL_1207265	Wellcome Sanger Institute for the COVID-19 Genomics UK (COG-UK) Consortium	Lighthouse Lab in Glasgow	Harper VanSteenhouse et al
EPI_ISL_1207266	Wellcome Sanger Institute for the COVID-19 Genomics UK (COG-UK) Consortium	Lighthouse Lab in Glasgow	Harper VanSteenhouse et al
EPI_ISL_1207267	Wellcome Sanger Institute for the COVID-19 Genomics UK (COG-UK) Consortium	Lighthouse Lab in Milton Keynes	The Lighthouse Lab in Milton Keynes et al
EPI_ISL_1207268	Wellcome Sanger Institute for the COVID-19 Genomics UK (COG-UK) Consortium	Lighthouse Lab in Milton Keynes	The Lighthouse Lab in Milton Keynes et al
EPI_ISL_1207269	Wellcome Sanger Institute for the COVID-19 Genomics UK (COG-UK) Consortium	Lighthouse Lab in Alderley Park	Jacquelyn Wynn et al
EPI_ISL_1207270	Wellcome Sanger Institute for the COVID-19 Genomics UK (COG-UK) Consortium	Lighthouse Lab in Glasgow	Harper VanSteenhouse et al
EPI_ISL_1207271	Wellcome Sanger Institute for the COVID-19 Genomics UK (COG-UK) Consortium	Lighthouse Lab in Alderley Park	Jacquelyn Wynn et al
EPI_ISL_1207272	Wellcome Sanger Institute for the COVID-19 Genomics UK (COG-UK) Consortium	Lighthouse Lab in Milton Keynes	The Lighthouse Lab in Milton Keynes et al
EPI_ISL_1207275	Wellcome Sanger Institute for the COVID-19 Genomics UK (COG-UK) Consortium	Lighthouse Lab in Alderley Park	Jacquelyn Wynn et al
EPI_ISL_1207276	Wellcome Sanger Institute for the COVID-19 Genomics UK (COG-UK) Consortium	Lighthouse Lab in Glasgow	Harper VanSteenhouse et al
EPI_ISL_1207277	Wellcome Sanger Institute for the COVID-19 Genomics UK (COG-UK) Consortium	Lighthouse Lab in Milton Keynes	The Lighthouse Lab in Milton Keynes et al
EPI_ISL_1207278	Wellcome Sanger Institute for the COVID-19 Genomics UK (COG-UK) Consortium	Lighthouse Lab in Alderley Park	Jacquelyn Wynn et al
EPI_ISL_1207279	Wellcome Sanger Institute for the COVID-19 Genomics UK (COG-UK) Consortium	Lighthouse Lab in Alderley Park	Jacquelyn Wynn et al
EPI_ISL_1207281	Wellcome Sanger Institute for the COVID-19 Genomics UK (COG-UK) Consortium	Lighthouse Lab in Milton Keynes	The Lighthouse Lab in Milton Keynes et al
EPI_ISL_1207283	Wellcome Sanger Institute for the COVID-19 Genomics UK (COG-UK) Consortium	Lighthouse Lab in Glasgow	Harper VanSteenhouse et al
EPI_ISL_1207284	Wellcome Sanger Institute for the COVID-19 Genomics UK (COG-UK) Consortium	Lighthouse Lab in Alderley Park	Jacquelyn Wynn et al
EPI_ISL_1207285	Wellcome Sanger Institute for the COVID-19 Genomics UK (COG-UK) Consortium	Lighthouse Lab in Alderley Park	Jacquelyn Wynn et al
EPI_ISL_1207286	Wellcome Sanger Institute for the COVID-19 Genomics UK (COG-UK) Consortium	Lighthouse Lab in Alderley Park	Jacquelyn Wynn et al
EPI_ISL_1207288	Wellcome Sanger Institute for the COVID-19 Genomics UK (COG-UK) Consortium	Lighthouse Lab in Glasgow	Harper VanSteenhouse et al
EPI_ISL_1207289	Wellcome Sanger Institute for the COVID-19 Genomics UK (COG-UK) Consortium	Lighthouse Lab in Glasgow	Harper VanSteenhouse et al
EPI_ISL_1207290	Wellcome Sanger Institute for the COVID-19 Genomics UK (COG-UK) Consortium	Lighthouse Lab in Alderley Park	Jacquelyn Wynn et al
EPI_ISL_1207291	Wellcome Sanger Institute for the COVID-19 Genomics UK (COG-UK) Consortium	Lighthouse Lab in Milton Keynes	The Lighthouse Lab in Milton Keynes et al
EPI_ISL_1207292	Wellcome Sanger Institute for the COVID-19 Genomics UK (COG-UK) Consortium	Lighthouse Lab in Milton Keynes	The Lighthouse Lab in Milton Keynes et al
EPI_ISL_1207293	Wellcome Sanger Institute for the COVID-19 Genomics UK (COG-UK) Consortium	Lighthouse Lab in Milton Keynes	The Lighthouse Lab in Milton Keynes et al
EPI_ISL_1207295	Wellcome Sanger Institute for the COVID-19 Genomics UK (COG-UK) Consortium	Lighthouse Lab in Alderley Park	Jacquelyn Wynn et al
EPI_ISL_1207296	Wellcome Sanger Institute for the COVID-19 Genomics UK (COG-UK) Consortium	Lighthouse Lab in Glasgow	Harper VanSteenhouse et al
EPI_ISL_1207297	Wellcome Sanger Institute for the COVID-19 Genomics UK (COG-UK) Consortium	Lighthouse Lab in Alderley Park	Jacquelyn Wynn et al
EPI_ISL_1207298	Wellcome Sanger Institute for the COVID-19 Genomics UK (COG-UK) Consortium	Lighthouse Lab in Milton Keynes	The Lighthouse Lab in Milton Keynes et al
EPI_ISL_1207299	Wellcome Sanger Institute for the COVID-19 Genomics UK (COG-UK) Consortium	Lighthouse Lab in Alderley Park	Jacquelyn Wynn et al
EPI_ISL_1207300	Wellcome Sanger Institute for the COVID-19 Genomics UK (COG-UK) Consortium	Lighthouse Lab in Milton Keynes	The Lighthouse Lab in Milton Keynes et al
EPI_ISL_1207301	Wellcome Sanger Institute for the COVID-19 Genomics UK (COG-UK) Consortium	Lighthouse Lab in Milton Keynes	The Lighthouse Lab in Milton Keynes et al
EPI_ISL_1207303	Wellcome Sanger Institute for the COVID-19 Genomics UK (COG-UK) Consortium	Lighthouse Lab in Milton Keynes	The Lighthouse Lab in Milton Keynes et al
EPI_ISL_1207304	Wellcome Sanger Institute for the COVID-19 Genomics UK (COG-UK) Consortium	Lighthouse Lab in Glasgow	Harper VanSteenhouse et al
EPI_ISL_1207305	Wellcome Sanger Institute for the COVID-19 Genomics UK (COG-UK) Consortium	Lighthouse Lab in Alderley Park	Jacquelyn Wynn et al
EPI_ISL_1207306	Wellcome Sanger Institute for the COVID-19 Genomics UK (COG-UK) Consortium	Lighthouse Lab in Milton Keynes	The Lighthouse Lab in Milton Keynes et al
EPI_ISL_1207308	Wellcome Sanger Institute for the COVID-19 Genomics UK (COG-UK) Consortium	Lighthouse Lab in Alderley Park	Jacquelyn Wynn et al
EPI_ISL_1207311	Wellcome Sanger Institute for the COVID-19 Genomics UK (COG-UK) Consortium	Lighthouse Lab in Alderley Park	Jacquelyn Wynn et al
EPI_ISL_1207312	Wellcome Sanger Institute for the COVID-19 Genomics UK (COG-UK) Consortium	Lighthouse Lab in Milton Keynes	The Lighthouse Lab in Milton Keynes et al
EPI_ISL_1207313	Wellcome Sanger Institute for the COVID-19 Genomics UK (COG-UK) Consortium	Lighthouse Lab in Milton Keynes	The Lighthouse Lab in Milton Keynes et al
EPI_ISL_1207314	Wellcome Sanger Institute for the COVID-19 Genomics UK (COG-UK) Consortium	Lighthouse Lab in Alderley Park	Jacquelyn Wynn et al
EPI_ISL_1207315	Wellcome Sanger Institute for the COVID-19 Genomics UK (COG-UK) Consortium	Lighthouse Lab in Glasgow	Harper VanSteenhouse et al
EPI_ISL_1207316	Wellcome Sanger Institute for the COVID-19 Genomics UK (COG-UK) Consortium	Lighthouse Lab in Milton Keynes	The Lighthouse Lab in Milton Keynes et al
EPI_ISL_1207317	Wellcome Sanger Institute for the COVID-19 Genomics UK (COG-UK) Consortium	Lighthouse Lab in Milton Keynes	The Lighthouse Lab in Milton Keynes et al
EPI_ISL_1207318	Wellcome Sanger Institute for the COVID-19 Genomics UK (COG-UK) Consortium	Lighthouse Lab in Milton Keynes	The Lighthouse Lab in Milton Keynes et al
EPI_ISL_1207319	Wellcome Sanger Institute for the COVID-19 Genomics UK (COG-UK) Consortium	Lighthouse Lab in Alderley Park	Jacquelyn Wynn et al
EPI_ISL_1207320	Wellcome Sanger Institute for the COVID-19 Genomics UK (COG-UK) Consortium	Lighthouse Lab in Glasgow	Harper VanSteenhouse et al
EPI_ISL_1207321	Wellcome Sanger Institute for the COVID-19 Genomics UK (COG-UK) Consortium	Lighthouse Lab in Milton Keynes	The Lighthouse Lab in Milton Keynes et al
EPI_ISL_1207322	Wellcome Sanger Institute for the COVID-19 Genomics UK (COG-UK) Consortium	Lighthouse Lab in Milton Keynes	The Lighthouse Lab in Milton Keynes et al
EPI_ISL_1207323	Wellcome Sanger Institute for the COVID-19 Genomics UK (COG-UK) Consortium	Lighthouse Lab in Milton Keynes	The Lighthouse Lab in Milton Keynes et al
EPI_ISL_1207324	Wellcome Sanger Institute for the COVID-19 Genomics UK (COG-UK) Consortium	Lighthouse Lab in Glasgow	Harper VanSteenhouse et al
EPI_ISL_1207325	Wellcome Sanger Institute for the COVID-19 Genomics UK (COG-UK) Consortium	Lighthouse Lab in Glasgow	Harper VanSteenhouse et al
EPI_ISL_1207326	Wellcome Sanger Institute for the COVID-19 Genomics UK (COG-UK) Consortium	Lighthouse Lab in Milton Keynes	The Lighthouse Lab in Milton Keynes et al
EPI_ISL_1207327	Wellcome Sanger Institute for the COVID-19 Genomics UK (COG-UK) Consortium	Lighthouse Lab in Milton Keynes	The Lighthouse Lab in Milton Keynes et al
EPI_ISL_1207328	Wellcome Sanger Institute for the COVID-19 Genomics UK (COG-UK) Consortium	Lighthouse Lab in Glasgow	Harper VanSteenhouse et al
EPI_ISL_1207329	Wellcome Sanger Institute for the COVID-19 Genomics UK (COG-UK) Consortium	Lighthouse Lab in Glasgow	Harper VanSteenhouse et al
EPI_ISL_1207331	Wellcome Sanger Institute for the COVID-19 Genomics UK (COG-UK) Consortium	Lighthouse Lab in Milton Keynes	The Lighthouse Lab in Milton Keynes et al
EPI_ISL_1207332	Wellcome Sanger Institute for the COVID-19 Genomics UK (COG-UK) Consortium	Lighthouse Lab in Alderley Park	Jacquelyn Wynn et al
EPI_ISL_1207333	Wellcome Sanger Institute for the COVID-19 Genomics UK (COG-UK) Consortium	Lighthouse Lab in Milton Keynes	The Lighthouse Lab in Milton Keynes et al
EPI_ISL_1207334	Wellcome Sanger Institute for the COVID-19 Genomics UK (COG-UK) Consortium	Lighthouse Lab in Milton Keynes	The Lighthouse Lab in Milton Keynes et al
EPI_ISL_1207335	Wellcome Sanger Institute for the COVID-19 Genomics UK (COG-UK) Consortium	Lighthouse Lab in Milton Keynes	The Lighthouse Lab in Milton Keynes et al
EPI_ISL_1207337	Wellcome Sanger Institute for the COVID-19 Genomics UK (COG-UK) Consortium	Lighthouse Lab in Milton Keynes	The Lighthouse Lab in Milton Keynes et al
EPI_ISL_1207338	Wellcome Sanger Institute for the COVID-19 Genomics UK (COG-UK) Consortium	Lighthouse Lab in Glasgow	Harper VanSteenhouse et al
EPI_ISL_1207339	Wellcome Sanger Institute for the COVID-19 Genomics UK (COG-UK) Consortium	Lighthouse Lab in Milton Keynes	The Lighthouse Lab in Milton Keynes et al
EPI_ISL_1207340	Wellcome Sanger Institute for the COVID-19 Genomics UK (COG-UK) Consortium	Lighthouse Lab in Milton Keynes	The Lighthouse Lab in Milton Keynes et al
EPI_ISL_1207341	Wellcome Sanger Institute for the COVID-19 Genomics UK (COG-UK) Consortium	Lighthouse Lab in Milton Keynes	The Lighthouse Lab in Milton Keynes et al
EPI_ISL_1207342	Wellcome Sanger Institute for the COVID-19 Genomics UK (COG-UK) Consortium	Lighthouse Lab in Milton Keynes	The Lighthouse Lab in Milton Keynes et al
EPI_ISL_1207344	Wellcome Sanger Institute for the COVID-19 Genomics UK (COG-UK) Consortium	Lighthouse Lab in Milton Keynes	The Lighthouse Lab in Milton Keynes et al
EPI_ISL_1207345	Wellcome Sanger Institute for the COVID-19 Genomics UK (COG-UK) Consortium	Lighthouse Lab in Glasgow	Harper VanSteenhouse et al
EPI_ISL_1207346	Wellcome Sanger Institute for the COVID-19 Genomics UK (COG-UK) Consortium	Lighthouse Lab in Milton Keynes	The Lighthouse Lab in Milton Keynes et al
EPI_ISL_1207347	Wellcome Sanger Institute for the COVID-19 Genomics UK (COG-UK) Consortium	Lighthouse Lab in Milton Keynes	The Lighthouse Lab in Milton Keynes et al
EPI_ISL_1207348	Wellcome Sanger Institute for the COVID-19 Genomics UK (COG-UK) Consortium	Lighthouse Lab in Glasgow	Harper VanSteenhouse et al
EPI_ISL_1207349	Wellcome Sanger Institute for the COVID-19 Genomics UK (COG-UK) Consortium	Lighthouse Lab in Alderley Park	Jacquelyn Wynn et al
EPI_ISL_1207350	Wellcome Sanger Institute for the COVID-19 Genomics UK (COG-UK) Consortium	Lighthouse Lab in Alderley Park	Jacquelyn Wynn et al
EPI_ISL_1207351	Wellcome Sanger Institute for the COVID-19 Genomics UK (COG-UK) Consortium	Lighthouse Lab in Alderley Park	Jacquelyn Wynn et al
EPI_ISL_1207352	Wellcome Sanger Institute for the COVID-19 Genomics UK (COG-UK) Consortium	Lighthouse Lab in Alderley Park	Jacquelyn Wynn et al
EPI_ISL_1207354	Wellcome Sanger Institute for the COVID-19 Genomics UK (COG-UK) Consortium	Lighthouse Lab in Alderley Park	Jacquelyn Wynn et al
EPI_ISL_1207355	Wellcome Sanger Institute for the COVID-19 Genomics UK (COG-UK) Consortium	Lighthouse Lab in Milton Keynes	The Lighthouse Lab in Milton Keynes et al
EPI_ISL_1207357	Wellcome Sanger Institute for the COVID-19 Genomics UK (COG-UK) Consortium	Lighthouse Lab in Milton Keynes	The Lighthouse Lab in Milton Keynes et al
EPI_ISL_1207359	Wellcome Sanger Institute for the COVID-19 Genomics UK (COG-UK) Consortium	Lighthouse Lab in Milton Keynes	The Lighthouse Lab in Milton Keynes et al
EPI_ISL_1207360	Wellcome Sanger Institute for the COVID-19 Genomics UK (COG-UK) Consortium	Lighthouse Lab in Alderley Park	Jacquelyn Wynn et al
EPI_ISL_1207361	Wellcome Sanger Institute for the COVID-19 Genomics UK (COG-UK) Consortium	Lighthouse Lab in Milton Keynes	The Lighthouse Lab in Milton Keynes et al
EPI_ISL_1207362	Wellcome Sanger Institute for the COVID-19 Genomics UK (COG-UK) Consortium	Lighthouse Lab in Milton Keynes	The Lighthouse Lab in Milton Keynes et al
EPI_ISL_1207363	Wellcome Sanger Institute for the COVID-19 Genomics UK (COG-UK) Consortium	Lighthouse Lab in Alderley Park	Jacquelyn Wynn et al
EPI_ISL_1207364	Wellcome Sanger Institute for the COVID-19 Genomics UK (COG-UK) Consortium	Lighthouse Lab in Milton Keynes	The Lighthouse Lab in Milton Keynes et al
EPI_ISL_1207365	Wellcome Sanger Institute for the COVID-19 Genomics UK (COG-UK) Consortium	Lighthouse Lab in Milton Keynes	The Lighthouse Lab in Milton Keynes et al
EPI_ISL_1207366	Wellcome Sanger Institute for the COVID-19 Genomics UK (COG-UK) Consortium	Lighthouse Lab in Glasgow	Harper VanSteenhouse et al
EPI_ISL_1207367	Wellcome Sanger Institute for the COVID-19 Genomics UK (COG-UK) Consortium	Lighthouse Lab in Milton Keynes	The Lighthouse Lab in Milton Keynes et al
EPI_ISL_1207368	Wellcome Sanger Institute for the COVID-19 Genomics UK (COG-UK) Consortium	Lighthouse Lab in Milton Keynes	The Lighthouse Lab in Milton Keynes et al
EPI_ISL_1207369	Wellcome Sanger Institute for the COVID-19 Genomics UK (COG-UK) Consortium	Lighthouse Lab in Milton Keynes	The Lighthouse Lab in Milton Keynes et al
EPI_ISL_1207370	Wellcome Sanger Institute for the COVID-19 Genomics UK (COG-UK) Consortium	Lighthouse Lab in Alderley Park	Jacquelyn Wynn et al
EPI_ISL_1207371	Wellcome Sanger Institute for the COVID-19 Genomics UK (COG-UK) Consortium	Lighthouse Lab in Alderley Park	Jacquelyn Wynn et al
EPI_ISL_1207372	Wellcome Sanger Institute for the COVID-19 Genomics UK (COG-UK) Consortium	Lighthouse Lab in Milton Keynes	The Lighthouse Lab in Milton Keynes et al
EPI_ISL_1207373	Wellcome Sanger Institute for the COVID-19 Genomics UK (COG-UK) Consortium	Lighthouse Lab in Alderley Park	Jacquelyn Wynn et al
EPI_ISL_1207374	Wellcome Sanger Institute for the COVID-19 Genomics UK (COG-UK) Consortium	Lighthouse Lab in Alderley Park	Jacquelyn Wynn et al
EPI_ISL_1207376	Wellcome Sanger Institute for the COVID-19 Genomics UK (COG-UK) Consortium	Lighthouse Lab in Glasgow	Harper VanSteenhouse et al
EPI_ISL_1207378	Wellcome Sanger Institute for the COVID-19 Genomics UK (COG-UK) Consortium	Lighthouse Lab in Milton Keynes	The Lighthouse Lab in Milton Keynes et al
EPI_ISL_1207379	Wellcome Sanger Institute for the COVID-19 Genomics UK (COG-UK) Consortium	Lighthouse Lab in Milton Keynes	The Lighthouse Lab in Milton Keynes et al
EPI_ISL_1207380	Wellcome Sanger Institute for the COVID-19 Genomics UK (COG-UK) Consortium	Lighthouse Lab in Alderley Park	Jacquelyn Wynn et al
EPI_ISL_1207382	Wellcome Sanger Institute for the COVID-19 Genomics UK (COG-UK) Consortium	Lighthouse Lab in Milton Keynes	The Lighthouse Lab in Milton Keynes et al
EPI_ISL_1207383	Wellcome Sanger Institute for the COVID-19 Genomics UK (COG-UK) Consortium	Lighthouse Lab in Alderley Park	Jacquelyn Wynn et al
EPI_ISL_1207384	Wellcome Sanger Institute for the COVID-19 Genomics UK (COG-UK) Consortium	Lighthouse Lab in Glasgow	Harper VanSteenhouse et al
EPI_ISL_1207385	Wellcome Sanger Institute for the COVID-19 Genomics UK (COG-UK) Consortium	Lighthouse Lab in Milton Keynes	The Lighthouse Lab in Milton Keynes et al
EPI_ISL_1207386	Wellcome Sanger Institute for the COVID-19 Genomics UK (COG-UK) Consortium	Lighthouse Lab in Alderley Park	Jacquelyn Wynn et al
EPI_ISL_1207387	Wellcome Sanger Institute for the COVID-19 Genomics UK (COG-UK) Consortium	Lighthouse Lab in Glasgow	Harper VanSteenhouse et al
EPI_ISL_1207388	Wellcome Sanger Institute for the COVID-19 Genomics UK (COG-UK) Consortium	Lighthouse Lab in Glasgow	Harper VanSteenhouse et al
EPI_ISL_1207389	Wellcome Sanger Institute for the COVID-19 Genomics UK (COG-UK) Consortium	Lighthouse Lab in Alderley Park	Jacquelyn Wynn et al
EPI_ISL_1207391	Wellcome Sanger Institute for the COVID-19 Genomics UK (COG-UK) Consortium	Lighthouse Lab in Glasgow	Harper VanSteenhouse et al
EPI_ISL_1207392	Wellcome Sanger Institute for the COVID-19 Genomics UK (COG-UK) Consortium	Lighthouse Lab in Milton Keynes	The Lighthouse Lab in Milton Keynes et al
EPI_ISL_1207393	Wellcome Sanger Institute for the COVID-19 Genomics UK (COG-UK) Consortium	Lighthouse Lab in Alderley Park	Jacquelyn Wynn et al
EPI_ISL_1207395	Wellcome Sanger Institute for the COVID-19 Genomics UK (COG-UK) Consortium	Lighthouse Lab in Alderley Park	Jacquelyn Wynn et al
EPI_ISL_1207396	Wellcome Sanger Institute for the COVID-19 Genomics UK (COG-UK) Consortium	Lighthouse Lab in Alderley Park	Jacquelyn Wynn et al
EPI_ISL_1207397	Wellcome Sanger Institute for the COVID-19 Genomics UK (COG-UK) Consortium	Lighthouse Lab in Glasgow	Harper VanSteenhouse et al
EPI_ISL_1207399	Wellcome Sanger Institute for the COVID-19 Genomics UK (COG-UK) Consortium	Lighthouse Lab in Alderley Park	Jacquelyn Wynn et al
EPI_ISL_1207400	Wellcome Sanger Institute for the COVID-19 Genomics UK (COG-UK) Consortium	Lighthouse Lab in Glasgow	Harper VanSteenhouse et al
EPI_ISL_1207401	Wellcome Sanger Institute for the COVID-19 Genomics UK (COG-UK) Consortium	Lighthouse Lab in Alderley Park	Jacquelyn Wynn et al
EPI_ISL_1207402	Wellcome Sanger Institute for the COVID-19 Genomics UK (COG-UK) Consortium	Lighthouse Lab in Milton Keynes	The Lighthouse Lab in Milton Keynes et al
EPI_ISL_1207403	Wellcome Sanger Institute for the COVID-19 Genomics UK (COG-UK) Consortium	Lighthouse Lab in Milton Keynes	The Lighthouse Lab in Milton Keynes et al
EPI_ISL_1207406	Wellcome Sanger Institute for the COVID-19 Genomics UK (COG-UK) Consortium	Lighthouse Lab in Glasgow	Harper VanSteenhouse et al
EPI_ISL_1207407	Wellcome Sanger Institute for the COVID-19 Genomics UK (COG-UK) Consortium	Lighthouse Lab in Glasgow	Harper VanSteenhouse et al
EPI_ISL_1207409	Wellcome Sanger Institute for the COVID-19 Genomics UK (COG-UK) Consortium	Lighthouse Lab in Milton Keynes	The Lighthouse Lab in Milton Keynes et al
EPI_ISL_1207410	Wellcome Sanger Institute for the COVID-19 Genomics UK (COG-UK) Consortium	Lighthouse Lab in Glasgow	Harper VanSteenhouse et al
EPI_ISL_1207411	Wellcome Sanger Institute for the COVID-19 Genomics UK (COG-UK) Consortium	Lighthouse Lab in Glasgow	Harper VanSteenhouse et al
EPI_ISL_1207412	Wellcome Sanger Institute for the COVID-19 Genomics UK (COG-UK) Consortium	Lighthouse Lab in Milton Keynes	The Lighthouse Lab in Milton Keynes et al
EPI_ISL_1207413	Wellcome Sanger Institute for the COVID-19 Genomics UK (COG-UK) Consortium	Lighthouse Lab in Milton Keynes	The Lighthouse Lab in Milton Keynes et al
EPI_ISL_1207414	Wellcome Sanger Institute for the COVID-19 Genomics UK (COG-UK) Consortium	Lighthouse Lab in Milton Keynes	The Lighthouse Lab in Milton Keynes et al
EPI_ISL_1207417	Wellcome Sanger Institute for the COVID-19 Genomics UK (COG-UK) Consortium	Lighthouse Lab in Alderley Park	Jacquelyn Wynn et al
EPI_ISL_1207418	Wellcome Sanger Institute for the COVID-19 Genomics UK (COG-UK) Consortium	Lighthouse Lab in Milton Keynes	The Lighthouse Lab in Milton Keynes et al
EPI_ISL_1207419	Wellcome Sanger Institute for the COVID-19 Genomics UK (COG-UK) Consortium	Lighthouse Lab in Alderley Park	Jacquelyn Wynn et al
EPI_ISL_1207420	Wellcome Sanger Institute for the COVID-19 Genomics UK (COG-UK) Consortium	Lighthouse Lab in Glasgow	Harper VanSteenhouse et al
EPI_ISL_1207421	Wellcome Sanger Institute for the COVID-19 Genomics UK (COG-UK) Consortium	Lighthouse Lab in Milton Keynes	The Lighthouse Lab in Milton Keynes et al
EPI_ISL_1207423	Wellcome Sanger Institute for the COVID-19 Genomics UK (COG-UK) Consortium	Lighthouse Lab in Alderley Park	Jacquelyn Wynn et al
EPI_ISL_1207424	Wellcome Sanger Institute for the COVID-19 Genomics UK (COG-UK) Consortium	Lighthouse Lab in Glasgow	Harper VanSteenhouse et al
EPI_ISL_1207425	Wellcome Sanger Institute for the COVID-19 Genomics UK (COG-UK) Consortium	Lighthouse Lab in Glasgow	Harper VanSteenhouse et al
EPI_ISL_1207426	Wellcome Sanger Institute for the COVID-19 Genomics UK (COG-UK) Consortium	Lighthouse Lab in Alderley Park	Jacquelyn Wynn et al
EPI_ISL_1207427	Wellcome Sanger Institute for the COVID-19 Genomics UK (COG-UK) Consortium	Lighthouse Lab in Milton Keynes	The Lighthouse Lab in Milton Keynes et al
EPI_ISL_1207428	Wellcome Sanger Institute for the COVID-19 Genomics UK (COG-UK) Consortium	Lighthouse Lab in Alderley Park	Jacquelyn Wynn et al
EPI_ISL_1207429	Wellcome Sanger Institute for the COVID-19 Genomics UK (COG-UK) Consortium	Lighthouse Lab in Milton Keynes	The Lighthouse Lab in Milton Keynes et al
EPI_ISL_1207430	Wellcome Sanger Institute for the COVID-19 Genomics UK (COG-UK) Consortium	Lighthouse Lab in Milton Keynes	The Lighthouse Lab in Milton Keynes et al
EPI_ISL_1207431	Wellcome Sanger Institute for the COVID-19 Genomics UK (COG-UK) Consortium	Lighthouse Lab in Glasgow	Harper VanSteenhouse et al
EPI_ISL_1207432	Wellcome Sanger Institute for the COVID-19 Genomics UK (COG-UK) Consortium	Lighthouse Lab in Milton Keynes	The Lighthouse Lab in Milton Keynes et al
EPI_ISL_1207433	Wellcome Sanger Institute for the COVID-19 Genomics UK (COG-UK) Consortium	Lighthouse Lab in Milton Keynes	The Lighthouse Lab in Milton Keynes et al
EPI_ISL_1207434	Wellcome Sanger Institute for the COVID-19 Genomics UK (COG-UK) Consortium	Lighthouse Lab in Alderley Park	Jacquelyn Wynn et al
EPI_ISL_1207435	Wellcome Sanger Institute for the COVID-19 Genomics UK (COG-UK) Consortium	Lighthouse Lab in Alderley Park	Jacquelyn Wynn et al
EPI_ISL_1207436	Wellcome Sanger Institute for the COVID-19 Genomics UK (COG-UK) Consortium	Lighthouse Lab in Milton Keynes	The Lighthouse Lab in Milton Keynes et al
EPI_ISL_1207437	Wellcome Sanger Institute for the COVID-19 Genomics UK (COG-UK) Consortium	Lighthouse Lab in Milton Keynes	The Lighthouse Lab in Milton Keynes et al
EPI_ISL_1207438	Wellcome Sanger Institute for the COVID-19 Genomics UK (COG-UK) Consortium	Lighthouse Lab in Alderley Park	Jacquelyn Wynn et al
EPI_ISL_1207439	Wellcome Sanger Institute for the COVID-19 Genomics UK (COG-UK) Consortium	Lighthouse Lab in Alderley Park	Jacquelyn Wynn et al
EPI_ISL_1207440	Wellcome Sanger Institute for the COVID-19 Genomics UK (COG-UK) Consortium	Lighthouse Lab in Milton Keynes	The Lighthouse Lab in Milton Keynes et al
EPI_ISL_1207441	Wellcome Sanger Institute for the COVID-19 Genomics UK (COG-UK) Consortium	Lighthouse Lab in Alderley Park	Jacquelyn Wynn et al
EPI_ISL_1207443	Wellcome Sanger Institute for the COVID-19 Genomics UK (COG-UK) Consortium	Lighthouse Lab in Glasgow	Harper VanSteenhouse et al
EPI_ISL_1207444	Wellcome Sanger Institute for the COVID-19 Genomics UK (COG-UK) Consortium	Lighthouse Lab in Alderley Park	Jacquelyn Wynn et al
EPI_ISL_1207445	Wellcome Sanger Institute for the COVID-19 Genomics UK (COG-UK) Consortium	Lighthouse Lab in Milton Keynes	The Lighthouse Lab in Milton Keynes et al
EPI_ISL_1207446	Wellcome Sanger Institute for the COVID-19 Genomics UK (COG-UK) Consortium	Lighthouse Lab in Milton Keynes	The Lighthouse Lab in Milton Keynes et al
EPI_ISL_1207447	Wellcome Sanger Institute for the COVID-19 Genomics UK (COG-UK) Consortium	Lighthouse Lab in Milton Keynes	The Lighthouse Lab in Milton Keynes et al
EPI_ISL_1207448	Wellcome Sanger Institute for the COVID-19 Genomics UK (COG-UK) Consortium	Lighthouse Lab in Glasgow	Harper VanSteenhouse et al
EPI_ISL_1207449	Wellcome Sanger Institute for the COVID-19 Genomics UK (COG-UK) Consortium	Lighthouse Lab in Milton Keynes	The Lighthouse Lab in Milton Keynes et al
EPI_ISL_1207450	Wellcome Sanger Institute for the COVID-19 Genomics UK (COG-UK) Consortium	Lighthouse Lab in Milton Keynes	The Lighthouse Lab in Milton Keynes et al
EPI_ISL_1207451	Wellcome Sanger Institute for the COVID-19 Genomics UK (COG-UK) Consortium	Lighthouse Lab in Glasgow	Harper VanSteenhouse et al
EPI_ISL_1207452	Wellcome Sanger Institute for the COVID-19 Genomics UK (COG-UK) Consortium	Lighthouse Lab in Milton Keynes	The Lighthouse Lab in Milton Keynes et al
EPI_ISL_1207453	Wellcome Sanger Institute for the COVID-19 Genomics UK (COG-UK) Consortium	Lighthouse Lab in Alderley Park	Jacquelyn Wynn et al
EPI_ISL_1207455	Wellcome Sanger Institute for the COVID-19 Genomics UK (COG-UK) Consortium	Lighthouse Lab in Milton Keynes	The Lighthouse Lab in Milton Keynes et al
EPI_ISL_1207456	Wellcome Sanger Institute for the COVID-19 Genomics UK (COG-UK) Consortium	Lighthouse Lab in Alderley Park	Jacquelyn Wynn et al
EPI_ISL_1207457	Wellcome Sanger Institute for the COVID-19 Genomics UK (COG-UK) Consortium	Lighthouse Lab in Alderley Park	Jacquelyn Wynn et al
EPI_ISL_1207458	Wellcome Sanger Institute for the COVID-19 Genomics UK (COG-UK) Consortium	Lighthouse Lab in Milton Keynes	The Lighthouse Lab in Milton Keynes et al
EPI_ISL_1207459	Wellcome Sanger Institute for the COVID-19 Genomics UK (COG-UK) Consortium	Lighthouse Lab in Milton Keynes	The Lighthouse Lab in Milton Keynes et al
EPI_ISL_1207460	Wellcome Sanger Institute for the COVID-19 Genomics UK (COG-UK) Consortium	Lighthouse Lab in Milton Keynes	The Lighthouse Lab in Milton Keynes et al
EPI_ISL_1207461	Wellcome Sanger Institute for the COVID-19 Genomics UK (COG-UK) Consortium	Lighthouse Lab in Milton Keynes	The Lighthouse Lab in Milton Keynes et al
EPI_ISL_1207462	Wellcome Sanger Institute for the COVID-19 Genomics UK (COG-UK) Consortium	Lighthouse Lab in Milton Keynes	The Lighthouse Lab in Milton Keynes et al
EPI_ISL_1207465	Wellcome Sanger Institute for the COVID-19 Genomics UK (COG-UK) Consortium	Lighthouse Lab in Alderley Park	Jacquelyn Wynn et al
EPI_ISL_1207466	Wellcome Sanger Institute for the COVID-19 Genomics UK (COG-UK) Consortium	Lighthouse Lab in Milton Keynes	The Lighthouse Lab in Milton Keynes et al
EPI_ISL_1207467	Wellcome Sanger Institute for the COVID-19 Genomics UK (COG-UK) Consortium	Lighthouse Lab in Milton Keynes	The Lighthouse Lab in Milton Keynes et al
EPI_ISL_1207468	Wellcome Sanger Institute for the COVID-19 Genomics UK (COG-UK) Consortium	Lighthouse Lab in Alderley Park	Jacquelyn Wynn et al
EPI_ISL_1207469	Wellcome Sanger Institute for the COVID-19 Genomics UK (COG-UK) Consortium	Lighthouse Lab in Alderley Park	Jacquelyn Wynn et al
EPI_ISL_1207471	Wellcome Sanger Institute for the COVID-19 Genomics UK (COG-UK) Consortium	Lighthouse Lab in Milton Keynes	The Lighthouse Lab in Milton Keynes et al
EPI_ISL_1207472	Wellcome Sanger Institute for the COVID-19 Genomics UK (COG-UK) Consortium	Lighthouse Lab in Milton Keynes	The Lighthouse Lab in Milton Keynes et al
EPI_ISL_1207473	Wellcome Sanger Institute for the COVID-19 Genomics UK (COG-UK) Consortium	Lighthouse Lab in Alderley Park	Jacquelyn Wynn et al
EPI_ISL_1207474	Wellcome Sanger Institute for the COVID-19 Genomics UK (COG-UK) Consortium	Lighthouse Lab in Milton Keynes	The Lighthouse Lab in Milton Keynes et al
EPI_ISL_1207476	Wellcome Sanger Institute for the COVID-19 Genomics UK (COG-UK) Consortium	Lighthouse Lab in Alderley Park	Jacquelyn Wynn et al
EPI_ISL_1207477	Wellcome Sanger Institute for the COVID-19 Genomics UK (COG-UK) Consortium	Lighthouse Lab in Alderley Park	Jacquelyn Wynn et al
EPI_ISL_1207478	Wellcome Sanger Institute for the COVID-19 Genomics UK (COG-UK) Consortium	Lighthouse Lab in Alderley Park	Jacquelyn Wynn et al
EPI_ISL_1207480	Wellcome Sanger Institute for the COVID-19 Genomics UK (COG-UK) Consortium	Lighthouse Lab in Alderley Park	Jacquelyn Wynn et al
EPI_ISL_1207481	Wellcome Sanger Institute for the COVID-19 Genomics UK (COG-UK) Consortium	Lighthouse Lab in Milton Keynes	The Lighthouse Lab in Milton Keynes et al
EPI_ISL_1207482	Wellcome Sanger Institute for the COVID-19 Genomics UK (COG-UK) Consortium	Lighthouse Lab in Milton Keynes	The Lighthouse Lab in Milton Keynes et al
EPI_ISL_1207483	Wellcome Sanger Institute for the COVID-19 Genomics UK (COG-UK) Consortium	Lighthouse Lab in Alderley Park	Jacquelyn Wynn et al
EPI_ISL_1207484	Wellcome Sanger Institute for the COVID-19 Genomics UK (COG-UK) Consortium	Lighthouse Lab in Alderley Park	Jacquelyn Wynn et al
EPI_ISL_1207485	Wellcome Sanger Institute for the COVID-19 Genomics UK (COG-UK) Consortium	Lighthouse Lab in Alderley Park	Jacquelyn Wynn et al
EPI_ISL_1207486	Wellcome Sanger Institute for the COVID-19 Genomics UK (COG-UK) Consortium	Lighthouse Lab in Milton Keynes	The Lighthouse Lab in Milton Keynes et al
EPI_ISL_1207489	Wellcome Sanger Institute for the COVID-19 Genomics UK (COG-UK) Consortium	Lighthouse Lab in Alderley Park	Jacquelyn Wynn et al
EPI_ISL_1207490	Wellcome Sanger Institute for the COVID-19 Genomics UK (COG-UK) Consortium	Lighthouse Lab in Alderley Park	Jacquelyn Wynn et al
EPI_ISL_1207491	Wellcome Sanger Institute for the COVID-19 Genomics UK (COG-UK) Consortium	Lighthouse Lab in Milton Keynes	The Lighthouse Lab in Milton Keynes et al
EPI_ISL_1207492	Wellcome Sanger Institute for the COVID-19 Genomics UK (COG-UK) Consortium	Lighthouse Lab in Alderley Park	Jacquelyn Wynn et al
EPI_ISL_1207493	Wellcome Sanger Institute for the COVID-19 Genomics UK (COG-UK) Consortium	Lighthouse Lab in Alderley Park	Jacquelyn Wynn et al
EPI_ISL_1207495	Wellcome Sanger Institute for the COVID-19 Genomics UK (COG-UK) Consortium	Lighthouse Lab in Alderley Park	Jacquelyn Wynn et al
EPI_ISL_1207498	Wellcome Sanger Institute for the COVID-19 Genomics UK (COG-UK) Consortium	Lighthouse Lab in Alderley Park	Jacquelyn Wynn et al
EPI_ISL_1207500	Wellcome Sanger Institute for the COVID-19 Genomics UK (COG-UK) Consortium	Lighthouse Lab in Alderley Park	Jacquelyn Wynn et al
EPI_ISL_1207501	Wellcome Sanger Institute for the COVID-19 Genomics UK (COG-UK) Consortium	Lighthouse Lab in Milton Keynes	The Lighthouse Lab in Milton Keynes et al
EPI_ISL_1207503	Wellcome Sanger Institute for the COVID-19 Genomics UK (COG-UK) Consortium	Lighthouse Lab in Alderley Park	Jacquelyn Wynn et al
EPI_ISL_1207504	Wellcome Sanger Institute for the COVID-19 Genomics UK (COG-UK) Consortium	Lighthouse Lab in Alderley Park	Jacquelyn Wynn et al
EPI_ISL_1207505	Wellcome Sanger Institute for the COVID-19 Genomics UK (COG-UK) Consortium	Lighthouse Lab in Alderley Park	Jacquelyn Wynn et al
EPI_ISL_1207506	Wellcome Sanger Institute for the COVID-19 Genomics UK (COG-UK) Consortium	Lighthouse Lab in Milton Keynes	The Lighthouse Lab in Milton Keynes et al
EPI_ISL_1207507	Wellcome Sanger Institute for the COVID-19 Genomics UK (COG-UK) Consortium	Lighthouse Lab in Alderley Park	Jacquelyn Wynn et al
EPI_ISL_1207508	Wellcome Sanger Institute for the COVID-19 Genomics UK (COG-UK) Consortium	Lighthouse Lab in Alderley Park	Jacquelyn Wynn et al
EPI_ISL_1207509	Wellcome Sanger Institute for the COVID-19 Genomics UK (COG-UK) Consortium	Lighthouse Lab in Milton Keynes	The Lighthouse Lab in Milton Keynes et al
EPI_ISL_1207510	Wellcome Sanger Institute for the COVID-19 Genomics UK (COG-UK) Consortium	Lighthouse Lab in Milton Keynes	The Lighthouse Lab in Milton Keynes et al
EPI_ISL_1207512	Wellcome Sanger Institute for the COVID-19 Genomics UK (COG-UK) Consortium	Lighthouse Lab in Alderley Park	Jacquelyn Wynn et al
EPI_ISL_1207513	Wellcome Sanger Institute for the COVID-19 Genomics UK (COG-UK) Consortium	Lighthouse Lab in Alderley Park	Jacquelyn Wynn et al
EPI_ISL_1207514	Wellcome Sanger Institute for the COVID-19 Genomics UK (COG-UK) Consortium	Lighthouse Lab in Milton Keynes	The Lighthouse Lab in Milton Keynes et al
EPI_ISL_1207515	Wellcome Sanger Institute for the COVID-19 Genomics UK (COG-UK) Consortium	Lighthouse Lab in Milton Keynes	The Lighthouse Lab in Milton Keynes et al
EPI_ISL_1207516	Wellcome Sanger Institute for the COVID-19 Genomics UK (COG-UK) Consortium	Lighthouse Lab in Alderley Park	Jacquelyn Wynn et al
EPI_ISL_1207519	Wellcome Sanger Institute for the COVID-19 Genomics UK (COG-UK) Consortium	Lighthouse Lab in Alderley Park	Jacquelyn Wynn et al
EPI_ISL_1207520	Wellcome Sanger Institute for the COVID-19 Genomics UK (COG-UK) Consortium	Lighthouse Lab in Milton Keynes	The Lighthouse Lab in Milton Keynes et al
EPI_ISL_1207521	Wellcome Sanger Institute for the COVID-19 Genomics UK (COG-UK) Consortium	Lighthouse Lab in Milton Keynes	The Lighthouse Lab in Milton Keynes et al
EPI_ISL_1207522	Wellcome Sanger Institute for the COVID-19 Genomics UK (COG-UK) Consortium	Lighthouse Lab in Milton Keynes	The Lighthouse Lab in Milton Keynes et al
EPI_ISL_1207523	Wellcome Sanger Institute for the COVID-19 Genomics UK (COG-UK) Consortium	Lighthouse Lab in Alderley Park	Jacquelyn Wynn et al
EPI_ISL_1207524	Wellcome Sanger Institute for the COVID-19 Genomics UK (COG-UK) Consortium	Lighthouse Lab in Alderley Park	Jacquelyn Wynn et al
EPI_ISL_1207525	Wellcome Sanger Institute for the COVID-19 Genomics UK (COG-UK) Consortium	Lighthouse Lab in Alderley Park	Jacquelyn Wynn et al
EPI_ISL_1207527	Wellcome Sanger Institute for the COVID-19 Genomics UK (COG-UK) Consortium	Lighthouse Lab in Milton Keynes	The Lighthouse Lab in Milton Keynes et al
EPI_ISL_1207528	Wellcome Sanger Institute for the COVID-19 Genomics UK (COG-UK) Consortium	Lighthouse Lab in Alderley Park	Jacquelyn Wynn et al
EPI_ISL_1207529	Wellcome Sanger Institute for the COVID-19 Genomics UK (COG-UK) Consortium	Lighthouse Lab in Alderley Park	Jacquelyn Wynn et al
EPI_ISL_1207530	Wellcome Sanger Institute for the COVID-19 Genomics UK (COG-UK) Consortium	Lighthouse Lab in Alderley Park	Jacquelyn Wynn et al
EPI_ISL_1207532	Wellcome Sanger Institute for the COVID-19 Genomics UK (COG-UK) Consortium	Lighthouse Lab in Milton Keynes	The Lighthouse Lab in Milton Keynes et al
EPI_ISL_1207534	Wellcome Sanger Institute for the COVID-19 Genomics UK (COG-UK) Consortium	Lighthouse Lab in Alderley Park	Jacquelyn Wynn et al
EPI_ISL_1207535	Wellcome Sanger Institute for the COVID-19 Genomics UK (COG-UK) Consortium	Lighthouse Lab in Alderley Park	Jacquelyn Wynn et al
EPI_ISL_1207536	Wellcome Sanger Institute for the COVID-19 Genomics UK (COG-UK) Consortium	Lighthouse Lab in Alderley Park	Jacquelyn Wynn et al
EPI_ISL_1207538	Wellcome Sanger Institute for the COVID-19 Genomics UK (COG-UK) Consortium	Lighthouse Lab in Milton Keynes	The Lighthouse Lab in Milton Keynes et al
EPI_ISL_1207539	Wellcome Sanger Institute for the COVID-19 Genomics UK (COG-UK) Consortium	Lighthouse Lab in Milton Keynes	The Lighthouse Lab in Milton Keynes et al
EPI_ISL_1207540	Wellcome Sanger Institute for the COVID-19 Genomics UK (COG-UK) Consortium	Lighthouse Lab in Alderley Park	Jacquelyn Wynn et al
EPI_ISL_1207541	Wellcome Sanger Institute for the COVID-19 Genomics UK (COG-UK) Consortium	Lighthouse Lab in Milton Keynes	The Lighthouse Lab in Milton Keynes et al
EPI_ISL_1207542	Wellcome Sanger Institute for the COVID-19 Genomics UK (COG-UK) Consortium	Lighthouse Lab in Milton Keynes	The Lighthouse Lab in Milton Keynes et al
EPI_ISL_1207543	Wellcome Sanger Institute for the COVID-19 Genomics UK (COG-UK) Consortium	Lighthouse Lab in Milton Keynes	The Lighthouse Lab in Milton Keynes et al
EPI_ISL_1207544	Wellcome Sanger Institute for the COVID-19 Genomics UK (COG-UK) Consortium	Lighthouse Lab in Milton Keynes	The Lighthouse Lab in Milton Keynes et al
EPI_ISL_1207546	Wellcome Sanger Institute for the COVID-19 Genomics UK (COG-UK) Consortium	Lighthouse Lab in Milton Keynes	The Lighthouse Lab in Milton Keynes et al
EPI_ISL_1207547	Wellcome Sanger Institute for the COVID-19 Genomics UK (COG-UK) Consortium	Lighthouse Lab in Alderley Park	Jacquelyn Wynn et al
EPI_ISL_1207548	Wellcome Sanger Institute for the COVID-19 Genomics UK (COG-UK) Consortium	Lighthouse Lab in Alderley Park	Jacquelyn Wynn et al
EPI_ISL_1207549	Wellcome Sanger Institute for the COVID-19 Genomics UK (COG-UK) Consortium	Lighthouse Lab in Milton Keynes	The Lighthouse Lab in Milton Keynes et al
EPI_ISL_1207550	Wellcome Sanger Institute for the COVID-19 Genomics UK (COG-UK) Consortium	Lighthouse Lab in Alderley Park	Jacquelyn Wynn et al
EPI_ISL_1207553	Wellcome Sanger Institute for the COVID-19 Genomics UK (COG-UK) Consortium	Lighthouse Lab in Alderley Park	Jacquelyn Wynn et al
EPI_ISL_1207555	Wellcome Sanger Institute for the COVID-19 Genomics UK (COG-UK) Consortium	Lighthouse Lab in Alderley Park	Jacquelyn Wynn et al
EPI_ISL_1207557	Wellcome Sanger Institute for the COVID-19 Genomics UK (COG-UK) Consortium	Lighthouse Lab in Milton Keynes	The Lighthouse Lab in Milton Keynes et al
EPI_ISL_1207558	Wellcome Sanger Institute for the COVID-19 Genomics UK (COG-UK) Consortium	Lighthouse Lab in Alderley Park	Jacquelyn Wynn et al
EPI_ISL_1207559	Wellcome Sanger Institute for the COVID-19 Genomics UK (COG-UK) Consortium	Lighthouse Lab in Alderley Park	Jacquelyn Wynn et al
EPI_ISL_1207561	Wellcome Sanger Institute for the COVID-19 Genomics UK (COG-UK) Consortium	Lighthouse Lab in Alderley Park	Jacquelyn Wynn et al
EPI_ISL_1207563	Wellcome Sanger Institute for the COVID-19 Genomics UK (COG-UK) Consortium	Lighthouse Lab in Alderley Park	Jacquelyn Wynn et al
EPI_ISL_1207564	Wellcome Sanger Institute for the COVID-19 Genomics UK (COG-UK) Consortium	Lighthouse Lab in Alderley Park	Jacquelyn Wynn et al
EPI_ISL_1207565	Wellcome Sanger Institute for the COVID-19 Genomics UK (COG-UK) Consortium	Lighthouse Lab in Milton Keynes	The Lighthouse Lab in Milton Keynes et al
EPI_ISL_1207567	Wellcome Sanger Institute for the COVID-19 Genomics UK (COG-UK) Consortium	Lighthouse Lab in Alderley Park	Jacquelyn Wynn et al
EPI_ISL_1207568	Wellcome Sanger Institute for the COVID-19 Genomics UK (COG-UK) Consortium	Lighthouse Lab in Alderley Park	Jacquelyn Wynn et al
EPI_ISL_1207569	Wellcome Sanger Institute for the COVID-19 Genomics UK (COG-UK) Consortium	Lighthouse Lab in Alderley Park	Jacquelyn Wynn et al
EPI_ISL_1207570	Wellcome Sanger Institute for the COVID-19 Genomics UK (COG-UK) Consortium	Lighthouse Lab in Milton Keynes	The Lighthouse Lab in Milton Keynes et al
EPI_ISL_1207571	Wellcome Sanger Institute for the COVID-19 Genomics UK (COG-UK) Consortium	Lighthouse Lab in Alderley Park	Jacquelyn Wynn et al
EPI_ISL_1207572	Wellcome Sanger Institute for the COVID-19 Genomics UK (COG-UK) Consortium	Lighthouse Lab in Alderley Park	Jacquelyn Wynn et al
EPI_ISL_1207573	Wellcome Sanger Institute for the COVID-19 Genomics UK (COG-UK) Consortium	Lighthouse Lab in Alderley Park	Jacquelyn Wynn et al
EPI_ISL_1207575	Wellcome Sanger Institute for the COVID-19 Genomics UK (COG-UK) Consortium	Lighthouse Lab in Milton Keynes	The Lighthouse Lab in Milton Keynes et al
EPI_ISL_1207576	Wellcome Sanger Institute for the COVID-19 Genomics UK (COG-UK) Consortium	Lighthouse Lab in Alderley Park	Jacquelyn Wynn et al
EPI_ISL_1207579	Wellcome Sanger Institute for the COVID-19 Genomics UK (COG-UK) Consortium	Lighthouse Lab in Alderley Park	Jacquelyn Wynn et al
EPI_ISL_1207580	Wellcome Sanger Institute for the COVID-19 Genomics UK (COG-UK) Consortium	Lighthouse Lab in Milton Keynes	The Lighthouse Lab in Milton Keynes et al
EPI_ISL_1207581	Wellcome Sanger Institute for the COVID-19 Genomics UK (COG-UK) Consortium	Lighthouse Lab in Milton Keynes	The Lighthouse Lab in Milton Keynes et al
EPI_ISL_1207582	Wellcome Sanger Institute for the COVID-19 Genomics UK (COG-UK) Consortium	Lighthouse Lab in Alderley Park	Jacquelyn Wynn et al
EPI_ISL_1207583	Wellcome Sanger Institute for the COVID-19 Genomics UK (COG-UK) Consortium	Lighthouse Lab in Alderley Park	Jacquelyn Wynn et al
EPI_ISL_1207584	Wellcome Sanger Institute for the COVID-19 Genomics UK (COG-UK) Consortium	Lighthouse Lab in Milton Keynes	The Lighthouse Lab in Milton Keynes et al
EPI_ISL_1207585	Wellcome Sanger Institute for the COVID-19 Genomics UK (COG-UK) Consortium	Lighthouse Lab in Alderley Park	Jacquelyn Wynn et al
EPI_ISL_1207587	Wellcome Sanger Institute for the COVID-19 Genomics UK (COG-UK) Consortium	Lighthouse Lab in Milton Keynes	The Lighthouse Lab in Milton Keynes et al
EPI_ISL_1207588	Wellcome Sanger Institute for the COVID-19 Genomics UK (COG-UK) Consortium	Lighthouse Lab in Alderley Park	Jacquelyn Wynn et al
EPI_ISL_1207589	Wellcome Sanger Institute for the COVID-19 Genomics UK (COG-UK) Consortium	Lighthouse Lab in Alderley Park	Jacquelyn Wynn et al
EPI_ISL_1207590	Wellcome Sanger Institute for the COVID-19 Genomics UK (COG-UK) Consortium	Lighthouse Lab in Alderley Park	Jacquelyn Wynn et al
EPI_ISL_1207591	Wellcome Sanger Institute for the COVID-19 Genomics UK (COG-UK) Consortium	Lighthouse Lab in Milton Keynes	The Lighthouse Lab in Milton Keynes et al
EPI_ISL_1207593	Wellcome Sanger Institute for the COVID-19 Genomics UK (COG-UK) Consortium	Lighthouse Lab in Milton Keynes	The Lighthouse Lab in Milton Keynes et al
EPI_ISL_1207594	Wellcome Sanger Institute for the COVID-19 Genomics UK (COG-UK) Consortium	Lighthouse Lab in Milton Keynes	The Lighthouse Lab in Milton Keynes et al
EPI_ISL_1207595	Wellcome Sanger Institute for the COVID-19 Genomics UK (COG-UK) Consortium	Lighthouse Lab in Milton Keynes	The Lighthouse Lab in Milton Keynes et al
EPI_ISL_1207596	Wellcome Sanger Institute for the COVID-19 Genomics UK (COG-UK) Consortium	Lighthouse Lab in Milton Keynes	The Lighthouse Lab in Milton Keynes et al
EPI_ISL_1207597	Wellcome Sanger Institute for the COVID-19 Genomics UK (COG-UK) Consortium	Lighthouse Lab in Milton Keynes	The Lighthouse Lab in Milton Keynes et al
EPI_ISL_1207598	Wellcome Sanger Institute for the COVID-19 Genomics UK (COG-UK) Consortium	Lighthouse Lab in Milton Keynes	The Lighthouse Lab in Milton Keynes et al
EPI_ISL_1207599	Wellcome Sanger Institute for the COVID-19 Genomics UK (COG-UK) Consortium	Lighthouse Lab in Milton Keynes	The Lighthouse Lab in Milton Keynes et al
EPI_ISL_1207601	Wellcome Sanger Institute for the COVID-19 Genomics UK (COG-UK) Consortium	Lighthouse Lab in Alderley Park	Jacquelyn Wynn et al
EPI_ISL_1207602	Wellcome Sanger Institute for the COVID-19 Genomics UK (COG-UK) Consortium	Lighthouse Lab in Alderley Park	Jacquelyn Wynn et al
EPI_ISL_1207603	Wellcome Sanger Institute for the COVID-19 Genomics UK (COG-UK) Consortium	Lighthouse Lab in Alderley Park	Jacquelyn Wynn et al
EPI_ISL_1207604	Wellcome Sanger Institute for the COVID-19 Genomics UK (COG-UK) Consortium	Lighthouse Lab in Milton Keynes	The Lighthouse Lab in Milton Keynes et al
EPI_ISL_1207605	Wellcome Sanger Institute for the COVID-19 Genomics UK (COG-UK) Consortium	Lighthouse Lab in Alderley Park	Jacquelyn Wynn et al
EPI_ISL_1207606	Wellcome Sanger Institute for the COVID-19 Genomics UK (COG-UK) Consortium	Lighthouse Lab in Alderley Park	Jacquelyn Wynn et al
EPI_ISL_1207608	Wellcome Sanger Institute for the COVID-19 Genomics UK (COG-UK) Consortium	Lighthouse Lab in Milton Keynes	The Lighthouse Lab in Milton Keynes et al
EPI_ISL_1207611	Wellcome Sanger Institute for the COVID-19 Genomics UK (COG-UK) Consortium	Lighthouse Lab in Alderley Park	Jacquelyn Wynn et al
EPI_ISL_1207612	Wellcome Sanger Institute for the COVID-19 Genomics UK (COG-UK) Consortium	Lighthouse Lab in Alderley Park	Jacquelyn Wynn et al
EPI_ISL_1207613	Wellcome Sanger Institute for the COVID-19 Genomics UK (COG-UK) Consortium	Lighthouse Lab in Alderley Park	Jacquelyn Wynn et al
EPI_ISL_1207614	Wellcome Sanger Institute for the COVID-19 Genomics UK (COG-UK) Consortium	Lighthouse Lab in Milton Keynes	The Lighthouse Lab in Milton Keynes et al
EPI_ISL_1207615	Wellcome Sanger Institute for the COVID-19 Genomics UK (COG-UK) Consortium	Lighthouse Lab in Alderley Park	Jacquelyn Wynn et al
EPI_ISL_1207616	Wellcome Sanger Institute for the COVID-19 Genomics UK (COG-UK) Consortium	Lighthouse Lab in Alderley Park	Jacquelyn Wynn et al
EPI_ISL_1207617	Wellcome Sanger Institute for the COVID-19 Genomics UK (COG-UK) Consortium	Lighthouse Lab in Milton Keynes	The Lighthouse Lab in Milton Keynes et al
EPI_ISL_1207620	Wellcome Sanger Institute for the COVID-19 Genomics UK (COG-UK) Consortium	Lighthouse Lab in Alderley Park	Jacquelyn Wynn et al
EPI_ISL_1207621	Wellcome Sanger Institute for the COVID-19 Genomics UK (COG-UK) Consortium	Lighthouse Lab in Alderley Park	Jacquelyn Wynn et al
EPI_ISL_1207623	Wellcome Sanger Institute for the COVID-19 Genomics UK (COG-UK) Consortium	Lighthouse Lab in Milton Keynes	The Lighthouse Lab in Milton Keynes et al
EPI_ISL_1207624	Wellcome Sanger Institute for the COVID-19 Genomics UK (COG-UK) Consortium	Lighthouse Lab in Milton Keynes	The Lighthouse Lab in Milton Keynes et al
EPI_ISL_1207625	Wellcome Sanger Institute for the COVID-19 Genomics UK (COG-UK) Consortium	Lighthouse Lab in Milton Keynes	The Lighthouse Lab in Milton Keynes et al
EPI_ISL_1207626	Wellcome Sanger Institute for the COVID-19 Genomics UK (COG-UK) Consortium	Lighthouse Lab in Alderley Park	Jacquelyn Wynn et al
EPI_ISL_1207630	Wellcome Sanger Institute for the COVID-19 Genomics UK (COG-UK) Consortium	Lighthouse Lab in Milton Keynes	The Lighthouse Lab in Milton Keynes et al
EPI_ISL_1207631	Wellcome Sanger Institute for the COVID-19 Genomics UK (COG-UK) Consortium	Lighthouse Lab in Milton Keynes	The Lighthouse Lab in Milton Keynes et al
EPI_ISL_1207632	Wellcome Sanger Institute for the COVID-19 Genomics UK (COG-UK) Consortium	Lighthouse Lab in Milton Keynes	The Lighthouse Lab in Milton Keynes et al
EPI_ISL_1207633	Wellcome Sanger Institute for the COVID-19 Genomics UK (COG-UK) Consortium	Lighthouse Lab in Milton Keynes	The Lighthouse Lab in Milton Keynes et al
EPI_ISL_1207636	Wellcome Sanger Institute for the COVID-19 Genomics UK (COG-UK) Consortium	Lighthouse Lab in Alderley Park	Jacquelyn Wynn et al
EPI_ISL_1207637	Wellcome Sanger Institute for the COVID-19 Genomics UK (COG-UK) Consortium	Lighthouse Lab in Alderley Park	Jacquelyn Wynn et al
EPI_ISL_1207639	Wellcome Sanger Institute for the COVID-19 Genomics UK (COG-UK) Consortium	Lighthouse Lab in Milton Keynes	The Lighthouse Lab in Milton Keynes et al
EPI_ISL_1207640	Wellcome Sanger Institute for the COVID-19 Genomics UK (COG-UK) Consortium	Lighthouse Lab in Alderley Park	Jacquelyn Wynn et al
EPI_ISL_1207642	Wellcome Sanger Institute for the COVID-19 Genomics UK (COG-UK) Consortium	Lighthouse Lab in Alderley Park	Jacquelyn Wynn et al
EPI_ISL_1207643	Wellcome Sanger Institute for the COVID-19 Genomics UK (COG-UK) Consortium	Lighthouse Lab in Milton Keynes	The Lighthouse Lab in Milton Keynes et al
EPI_ISL_1207644	Wellcome Sanger Institute for the COVID-19 Genomics UK (COG-UK) Consortium	Lighthouse Lab in Milton Keynes	The Lighthouse Lab in Milton Keynes et al
EPI_ISL_1207646	Wellcome Sanger Institute for the COVID-19 Genomics UK (COG-UK) Consortium	Lighthouse Lab in Milton Keynes	The Lighthouse Lab in Milton Keynes et al
EPI_ISL_1207647	Wellcome Sanger Institute for the COVID-19 Genomics UK (COG-UK) Consortium	Lighthouse Lab in Alderley Park	Jacquelyn Wynn et al
EPI_ISL_1207648	Wellcome Sanger Institute for the COVID-19 Genomics UK (COG-UK) Consortium	Lighthouse Lab in Milton Keynes	The Lighthouse Lab in Milton Keynes et al
EPI_ISL_1207649	Wellcome Sanger Institute for the COVID-19 Genomics UK (COG-UK) Consortium	Lighthouse Lab in Milton Keynes	The Lighthouse Lab in Milton Keynes et al
EPI_ISL_1207651	Wellcome Sanger Institute for the COVID-19 Genomics UK (COG-UK) Consortium	Lighthouse Lab in Milton Keynes	The Lighthouse Lab in Milton Keynes et al
EPI_ISL_1207652	Wellcome Sanger Institute for the COVID-19 Genomics UK (COG-UK) Consortium	Lighthouse Lab in Alderley Park	Jacquelyn Wynn et al
EPI_ISL_1207653	Wellcome Sanger Institute for the COVID-19 Genomics UK (COG-UK) Consortium	Lighthouse Lab in Alderley Park	Jacquelyn Wynn et al
EPI_ISL_1207654	Wellcome Sanger Institute for the COVID-19 Genomics UK (COG-UK) Consortium	Lighthouse Lab in Milton Keynes	The Lighthouse Lab in Milton Keynes et al
EPI_ISL_1207655	Wellcome Sanger Institute for the COVID-19 Genomics UK (COG-UK) Consortium	Lighthouse Lab in Milton Keynes	The Lighthouse Lab in Milton Keynes et al
EPI_ISL_1207656	Wellcome Sanger Institute for the COVID-19 Genomics UK (COG-UK) Consortium	Lighthouse Lab in Alderley Park	Jacquelyn Wynn et al
EPI_ISL_1207657	Wellcome Sanger Institute for the COVID-19 Genomics UK (COG-UK) Consortium	Lighthouse Lab in Milton Keynes	The Lighthouse Lab in Milton Keynes et al
EPI_ISL_1207658	Wellcome Sanger Institute for the COVID-19 Genomics UK (COG-UK) Consortium	Lighthouse Lab in Alderley Park	Jacquelyn Wynn et al
EPI_ISL_1207659	Wellcome Sanger Institute for the COVID-19 Genomics UK (COG-UK) Consortium	Lighthouse Lab in Milton Keynes	The Lighthouse Lab in Milton Keynes et al
EPI_ISL_1207660	Wellcome Sanger Institute for the COVID-19 Genomics UK (COG-UK) Consortium	Lighthouse Lab in Alderley Park	Jacquelyn Wynn et al
EPI_ISL_1207661	Wellcome Sanger Institute for the COVID-19 Genomics UK (COG-UK) Consortium	Lighthouse Lab in Milton Keynes	The Lighthouse Lab in Milton Keynes et al
EPI_ISL_1207662	Wellcome Sanger Institute for the COVID-19 Genomics UK (COG-UK) Consortium	Lighthouse Lab in Milton Keynes	The Lighthouse Lab in Milton Keynes et al
EPI_ISL_1207663	Wellcome Sanger Institute for the COVID-19 Genomics UK (COG-UK) Consortium	Lighthouse Lab in Milton Keynes	The Lighthouse Lab in Milton Keynes et al
EPI_ISL_1207664	Wellcome Sanger Institute for the COVID-19 Genomics UK (COG-UK) Consortium	Lighthouse Lab in Alderley Park	Jacquelyn Wynn et al
EPI_ISL_1207665	Wellcome Sanger Institute for the COVID-19 Genomics UK (COG-UK) Consortium	Lighthouse Lab in Alderley Park	Jacquelyn Wynn et al
EPI_ISL_1207666	Wellcome Sanger Institute for the COVID-19 Genomics UK (COG-UK) Consortium	Lighthouse Lab in Alderley Park	Jacquelyn Wynn et al
EPI_ISL_1207668	Wellcome Sanger Institute for the COVID-19 Genomics UK (COG-UK) Consortium	Lighthouse Lab in Alderley Park	Jacquelyn Wynn et al
EPI_ISL_1207669	Wellcome Sanger Institute for the COVID-19 Genomics UK (COG-UK) Consortium	Lighthouse Lab in Milton Keynes	The Lighthouse Lab in Milton Keynes et al
EPI_ISL_1207670	Wellcome Sanger Institute for the COVID-19 Genomics UK (COG-UK) Consortium	Lighthouse Lab in Alderley Park	Jacquelyn Wynn et al
EPI_ISL_1207672	Wellcome Sanger Institute for the COVID-19 Genomics UK (COG-UK) Consortium	Lighthouse Lab in Milton Keynes	The Lighthouse Lab in Milton Keynes et al
EPI_ISL_1207673	Wellcome Sanger Institute for the COVID-19 Genomics UK (COG-UK) Consortium	Lighthouse Lab in Alderley Park	Jacquelyn Wynn et al
EPI_ISL_1207674	Wellcome Sanger Institute for the COVID-19 Genomics UK (COG-UK) Consortium	Lighthouse Lab in Milton Keynes	The Lighthouse Lab in Milton Keynes et al
EPI_ISL_1207675	Wellcome Sanger Institute for the COVID-19 Genomics UK (COG-UK) Consortium	Lighthouse Lab in Alderley Park	Jacquelyn Wynn et al
EPI_ISL_1207677	Wellcome Sanger Institute for the COVID-19 Genomics UK (COG-UK) Consortium	Lighthouse Lab in Alderley Park	Jacquelyn Wynn et al
EPI_ISL_1207678	Wellcome Sanger Institute for the COVID-19 Genomics UK (COG-UK) Consortium	Lighthouse Lab in Milton Keynes	The Lighthouse Lab in Milton Keynes et al
EPI_ISL_1207679	Wellcome Sanger Institute for the COVID-19 Genomics UK (COG-UK) Consortium	Lighthouse Lab in Alderley Park	Jacquelyn Wynn et al
EPI_ISL_1207680	Wellcome Sanger Institute for the COVID-19 Genomics UK (COG-UK) Consortium	Lighthouse Lab in Alderley Park	Jacquelyn Wynn et al
EPI_ISL_1207681	Wellcome Sanger Institute for the COVID-19 Genomics UK (COG-UK) Consortium	Lighthouse Lab in Alderley Park	Jacquelyn Wynn et al
EPI_ISL_1207682	Wellcome Sanger Institute for the COVID-19 Genomics UK (COG-UK) Consortium	Lighthouse Lab in Alderley Park	Jacquelyn Wynn et al
EPI_ISL_1207683	Wellcome Sanger Institute for the COVID-19 Genomics UK (COG-UK) Consortium	Lighthouse Lab in Alderley Park	Jacquelyn Wynn et al
EPI_ISL_1207684	Wellcome Sanger Institute for the COVID-19 Genomics UK (COG-UK) Consortium	Lighthouse Lab in Milton Keynes	The Lighthouse Lab in Milton Keynes et al
EPI_ISL_1207685	Wellcome Sanger Institute for the COVID-19 Genomics UK (COG-UK) Consortium	Lighthouse Lab in Alderley Park	Jacquelyn Wynn et al
EPI_ISL_1207686	Wellcome Sanger Institute for the COVID-19 Genomics UK (COG-UK) Consortium	Lighthouse Lab in Milton Keynes	The Lighthouse Lab in Milton Keynes et al
EPI_ISL_1207687	Wellcome Sanger Institute for the COVID-19 Genomics UK (COG-UK) Consortium	Lighthouse Lab in Alderley Park	Jacquelyn Wynn et al
EPI_ISL_1207688	Wellcome Sanger Institute for the COVID-19 Genomics UK (COG-UK) Consortium	Lighthouse Lab in Milton Keynes	The Lighthouse Lab in Milton Keynes et al
EPI_ISL_1207689	Wellcome Sanger Institute for the COVID-19 Genomics UK (COG-UK) Consortium	Lighthouse Lab in Alderley Park	Jacquelyn Wynn et al
EPI_ISL_1207690	Wellcome Sanger Institute for the COVID-19 Genomics UK (COG-UK) Consortium	Lighthouse Lab in Milton Keynes	The Lighthouse Lab in Milton Keynes et al
EPI_ISL_1207691	Wellcome Sanger Institute for the COVID-19 Genomics UK (COG-UK) Consortium	Lighthouse Lab in Alderley Park	Jacquelyn Wynn et al
EPI_ISL_1207692	Wellcome Sanger Institute for the COVID-19 Genomics UK (COG-UK) Consortium	Lighthouse Lab in Alderley Park	Jacquelyn Wynn et al
EPI_ISL_1207695	Wellcome Sanger Institute for the COVID-19 Genomics UK (COG-UK) Consortium	Lighthouse Lab in Alderley Park	Jacquelyn Wynn et al
EPI_ISL_1207696	Wellcome Sanger Institute for the COVID-19 Genomics UK (COG-UK) Consortium	Lighthouse Lab in Milton Keynes	The Lighthouse Lab in Milton Keynes et al
EPI_ISL_1207697	Wellcome Sanger Institute for the COVID-19 Genomics UK (COG-UK) Consortium	Lighthouse Lab in Milton Keynes	The Lighthouse Lab in Milton Keynes et al
EPI_ISL_1207698	Wellcome Sanger Institute for the COVID-19 Genomics UK (COG-UK) Consortium	Lighthouse Lab in Milton Keynes	The Lighthouse Lab in Milton Keynes et al
EPI_ISL_1207699	Wellcome Sanger Institute for the COVID-19 Genomics UK (COG-UK) Consortium	Lighthouse Lab in Alderley Park	Jacquelyn Wynn et al
EPI_ISL_1207701	Wellcome Sanger Institute for the COVID-19 Genomics UK (COG-UK) Consortium	Lighthouse Lab in Milton Keynes	The Lighthouse Lab in Milton Keynes et al
EPI_ISL_1207702	Wellcome Sanger Institute for the COVID-19 Genomics UK (COG-UK) Consortium	Lighthouse Lab in Alderley Park	Jacquelyn Wynn et al
EPI_ISL_1207703	Wellcome Sanger Institute for the COVID-19 Genomics UK (COG-UK) Consortium	Lighthouse Lab in Alderley Park	Jacquelyn Wynn et al
EPI_ISL_1207704	Wellcome Sanger Institute for the COVID-19 Genomics UK (COG-UK) Consortium	Lighthouse Lab in Milton Keynes	The Lighthouse Lab in Milton Keynes et al
EPI_ISL_1207705	Wellcome Sanger Institute for the COVID-19 Genomics UK (COG-UK) Consortium	Lighthouse Lab in Milton Keynes	The Lighthouse Lab in Milton Keynes et al
EPI_ISL_1207706	Wellcome Sanger Institute for the COVID-19 Genomics UK (COG-UK) Consortium	Lighthouse Lab in Milton Keynes	The Lighthouse Lab in Milton Keynes et al
EPI_ISL_1207707	Wellcome Sanger Institute for the COVID-19 Genomics UK (COG-UK) Consortium	Lighthouse Lab in Alderley Park	Jacquelyn Wynn et al
EPI_ISL_1207708	Wellcome Sanger Institute for the COVID-19 Genomics UK (COG-UK) Consortium	Lighthouse Lab in Milton Keynes	The Lighthouse Lab in Milton Keynes et al
EPI_ISL_1207709	Wellcome Sanger Institute for the COVID-19 Genomics UK (COG-UK) Consortium	Lighthouse Lab in Milton Keynes	The Lighthouse Lab in Milton Keynes et al
EPI_ISL_1207710	Wellcome Sanger Institute for the COVID-19 Genomics UK (COG-UK) Consortium	Lighthouse Lab in Milton Keynes	The Lighthouse Lab in Milton Keynes et al
EPI_ISL_1207711	Wellcome Sanger Institute for the COVID-19 Genomics UK (COG-UK) Consortium	Lighthouse Lab in Milton Keynes	The Lighthouse Lab in Milton Keynes et al
EPI_ISL_1207712	Wellcome Sanger Institute for the COVID-19 Genomics UK (COG-UK) Consortium	Lighthouse Lab in Alderley Park	Jacquelyn Wynn et al
EPI_ISL_1207713	Wellcome Sanger Institute for the COVID-19 Genomics UK (COG-UK) Consortium	Lighthouse Lab in Alderley Park	Jacquelyn Wynn et al
EPI_ISL_1207714	Wellcome Sanger Institute for the COVID-19 Genomics UK (COG-UK) Consortium	Lighthouse Lab in Alderley Park	Jacquelyn Wynn et al
EPI_ISL_1207715	Wellcome Sanger Institute for the COVID-19 Genomics UK (COG-UK) Consortium	Lighthouse Lab in Milton Keynes	The Lighthouse Lab in Milton Keynes et al
EPI_ISL_1207717	Wellcome Sanger Institute for the COVID-19 Genomics UK (COG-UK) Consortium	Lighthouse Lab in Alderley Park	Jacquelyn Wynn et al
EPI_ISL_1207718	Wellcome Sanger Institute for the COVID-19 Genomics UK (COG-UK) Consortium	Lighthouse Lab in Alderley Park	Jacquelyn Wynn et al
EPI_ISL_1207719	Wellcome Sanger Institute for the COVID-19 Genomics UK (COG-UK) Consortium	Lighthouse Lab in Milton Keynes	The Lighthouse Lab in Milton Keynes et al
EPI_ISL_1207721	Wellcome Sanger Institute for the COVID-19 Genomics UK (COG-UK) Consortium	Lighthouse Lab in Alderley Park	Jacquelyn Wynn et al
EPI_ISL_1207724	Wellcome Sanger Institute for the COVID-19 Genomics UK (COG-UK) Consortium	Lighthouse Lab in Alderley Park	Jacquelyn Wynn et al
EPI_ISL_1207725	Wellcome Sanger Institute for the COVID-19 Genomics UK (COG-UK) Consortium	Lighthouse Lab in Milton Keynes	The Lighthouse Lab in Milton Keynes et al
EPI_ISL_1207726	Wellcome Sanger Institute for the COVID-19 Genomics UK (COG-UK) Consortium	Lighthouse Lab in Alderley Park	Jacquelyn Wynn et al
EPI_ISL_1207727	Wellcome Sanger Institute for the COVID-19 Genomics UK (COG-UK) Consortium	Lighthouse Lab in Milton Keynes	The Lighthouse Lab in Milton Keynes et al
EPI_ISL_1207728	Wellcome Sanger Institute for the COVID-19 Genomics UK (COG-UK) Consortium	Lighthouse Lab in Milton Keynes	The Lighthouse Lab in Milton Keynes et al
EPI_ISL_1207730	Wellcome Sanger Institute for the COVID-19 Genomics UK (COG-UK) Consortium	Lighthouse Lab in Milton Keynes	The Lighthouse Lab in Milton Keynes et al
EPI_ISL_1207731	Wellcome Sanger Institute for the COVID-19 Genomics UK (COG-UK) Consortium	Lighthouse Lab in Alderley Park	Jacquelyn Wynn et al
EPI_ISL_1207733	Wellcome Sanger Institute for the COVID-19 Genomics UK (COG-UK) Consortium	Lighthouse Lab in Milton Keynes	The Lighthouse Lab in Milton Keynes et al
EPI_ISL_1207734	Wellcome Sanger Institute for the COVID-19 Genomics UK (COG-UK) Consortium	Lighthouse Lab in Milton Keynes	The Lighthouse Lab in Milton Keynes et al
EPI_ISL_1207735	Wellcome Sanger Institute for the COVID-19 Genomics UK (COG-UK) Consortium	Lighthouse Lab in Alderley Park	Jacquelyn Wynn et al
EPI_ISL_1207736	Wellcome Sanger Institute for the COVID-19 Genomics UK (COG-UK) Consortium	Lighthouse Lab in Milton Keynes	The Lighthouse Lab in Milton Keynes et al
EPI_ISL_1207737	Wellcome Sanger Institute for the COVID-19 Genomics UK (COG-UK) Consortium	Lighthouse Lab in Milton Keynes	The Lighthouse Lab in Milton Keynes et al
EPI_ISL_1207738	Wellcome Sanger Institute for the COVID-19 Genomics UK (COG-UK) Consortium	Lighthouse Lab in Milton Keynes	The Lighthouse Lab in Milton Keynes et al
EPI_ISL_1207740	Wellcome Sanger Institute for the COVID-19 Genomics UK (COG-UK) Consortium	Lighthouse Lab in Alderley Park	Jacquelyn Wynn et al
EPI_ISL_1207741	Wellcome Sanger Institute for the COVID-19 Genomics UK (COG-UK) Consortium	Lighthouse Lab in Alderley Park	Jacquelyn Wynn et al
EPI_ISL_1207742	Wellcome Sanger Institute for the COVID-19 Genomics UK (COG-UK) Consortium	Lighthouse Lab in Alderley Park	Jacquelyn Wynn et al
EPI_ISL_1207745	Wellcome Sanger Institute for the COVID-19 Genomics UK (COG-UK) Consortium	Lighthouse Lab in Alderley Park	Jacquelyn Wynn et al
EPI_ISL_1207746	Wellcome Sanger Institute for the COVID-19 Genomics UK (COG-UK) Consortium	Lighthouse Lab in Alderley Park	Jacquelyn Wynn et al
EPI_ISL_1207747	Wellcome Sanger Institute for the COVID-19 Genomics UK (COG-UK) Consortium	Lighthouse Lab in Alderley Park	Jacquelyn Wynn et al
EPI_ISL_1207748	Wellcome Sanger Institute for the COVID-19 Genomics UK (COG-UK) Consortium	Lighthouse Lab in Alderley Park	Jacquelyn Wynn et al
EPI_ISL_1207750	Wellcome Sanger Institute for the COVID-19 Genomics UK (COG-UK) Consortium	Lighthouse Lab in Alderley Park	Jacquelyn Wynn et al
EPI_ISL_1207751	Wellcome Sanger Institute for the COVID-19 Genomics UK (COG-UK) Consortium	Lighthouse Lab in Milton Keynes	The Lighthouse Lab in Milton Keynes et al
EPI_ISL_1207752	Wellcome Sanger Institute for the COVID-19 Genomics UK (COG-UK) Consortium	Lighthouse Lab in Alderley Park	Jacquelyn Wynn et al
EPI_ISL_1207753	Wellcome Sanger Institute for the COVID-19 Genomics UK (COG-UK) Consortium	Lighthouse Lab in Milton Keynes	The Lighthouse Lab in Milton Keynes et al
EPI_ISL_1207754	Wellcome Sanger Institute for the COVID-19 Genomics UK (COG-UK) Consortium	Lighthouse Lab in Milton Keynes	The Lighthouse Lab in Milton Keynes et al
EPI_ISL_1207755	Wellcome Sanger Institute for the COVID-19 Genomics UK (COG-UK) Consortium	Lighthouse Lab in Alderley Park	Jacquelyn Wynn et al
EPI_ISL_1207756	Wellcome Sanger Institute for the COVID-19 Genomics UK (COG-UK) Consortium	Lighthouse Lab in Milton Keynes	The Lighthouse Lab in Milton Keynes et al
EPI_ISL_1207758	Wellcome Sanger Institute for the COVID-19 Genomics UK (COG-UK) Consortium	Lighthouse Lab in Milton Keynes	The Lighthouse Lab in Milton Keynes et al
EPI_ISL_1207759	Wellcome Sanger Institute for the COVID-19 Genomics UK (COG-UK) Consortium	Lighthouse Lab in Milton Keynes	The Lighthouse Lab in Milton Keynes et al
EPI_ISL_1207761	Wellcome Sanger Institute for the COVID-19 Genomics UK (COG-UK) Consortium	Lighthouse Lab in Alderley Park	Jacquelyn Wynn et al
EPI_ISL_1207762	Wellcome Sanger Institute for the COVID-19 Genomics UK (COG-UK) Consortium	Lighthouse Lab in Alderley Park	Jacquelyn Wynn et al
EPI_ISL_1207763	Wellcome Sanger Institute for the COVID-19 Genomics UK (COG-UK) Consortium	Lighthouse Lab in Alderley Park	Jacquelyn Wynn et al
EPI_ISL_1207764	Wellcome Sanger Institute for the COVID-19 Genomics UK (COG-UK) Consortium	Lighthouse Lab in Milton Keynes	The Lighthouse Lab in Milton Keynes et al
EPI_ISL_1207765	Wellcome Sanger Institute for the COVID-19 Genomics UK (COG-UK) Consortium	Lighthouse Lab in Alderley Park	Jacquelyn Wynn et al
EPI_ISL_1207766	Wellcome Sanger Institute for the COVID-19 Genomics UK (COG-UK) Consortium	Lighthouse Lab in Milton Keynes	The Lighthouse Lab in Milton Keynes et al
EPI_ISL_1207767	Wellcome Sanger Institute for the COVID-19 Genomics UK (COG-UK) Consortium	Lighthouse Lab in Milton Keynes	The Lighthouse Lab in Milton Keynes et al
EPI_ISL_1207768	Wellcome Sanger Institute for the COVID-19 Genomics UK (COG-UK) Consortium	Lighthouse Lab in Alderley Park	Jacquelyn Wynn et al
EPI_ISL_1207769	Wellcome Sanger Institute for the COVID-19 Genomics UK (COG-UK) Consortium	Lighthouse Lab in Milton Keynes	The Lighthouse Lab in Milton Keynes et al
EPI_ISL_1207770	Wellcome Sanger Institute for the COVID-19 Genomics UK (COG-UK) Consortium	Lighthouse Lab in Alderley Park	Jacquelyn Wynn et al
EPI_ISL_1207771	Wellcome Sanger Institute for the COVID-19 Genomics UK (COG-UK) Consortium	Lighthouse Lab in Milton Keynes	The Lighthouse Lab in Milton Keynes et al
EPI_ISL_1207773	Wellcome Sanger Institute for the COVID-19 Genomics UK (COG-UK) Consortium	Lighthouse Lab in Alderley Park	Jacquelyn Wynn et al
EPI_ISL_1207775	Wellcome Sanger Institute for the COVID-19 Genomics UK (COG-UK) Consortium	Lighthouse Lab in Milton Keynes	The Lighthouse Lab in Milton Keynes et al
EPI_ISL_1207776	Wellcome Sanger Institute for the COVID-19 Genomics UK (COG-UK) Consortium	Lighthouse Lab in Alderley Park	Jacquelyn Wynn et al
EPI_ISL_1207777	Wellcome Sanger Institute for the COVID-19 Genomics UK (COG-UK) Consortium	Lighthouse Lab in Alderley Park	Jacquelyn Wynn et al
EPI_ISL_1207778	Wellcome Sanger Institute for the COVID-19 Genomics UK (COG-UK) Consortium	Lighthouse Lab in Milton Keynes	The Lighthouse Lab in Milton Keynes et al
EPI_ISL_1207779	Wellcome Sanger Institute for the COVID-19 Genomics UK (COG-UK) Consortium	Lighthouse Lab in Alderley Park	Jacquelyn Wynn et al
EPI_ISL_1207781	Wellcome Sanger Institute for the COVID-19 Genomics UK (COG-UK) Consortium	Lighthouse Lab in Alderley Park	Jacquelyn Wynn et al
EPI_ISL_1207782	Wellcome Sanger Institute for the COVID-19 Genomics UK (COG-UK) Consortium	Lighthouse Lab in Milton Keynes	The Lighthouse Lab in Milton Keynes et al
EPI_ISL_1207783	Wellcome Sanger Institute for the COVID-19 Genomics UK (COG-UK) Consortium	Lighthouse Lab in Milton Keynes	The Lighthouse Lab in Milton Keynes et al
EPI_ISL_1207784	Wellcome Sanger Institute for the COVID-19 Genomics UK (COG-UK) Consortium	Lighthouse Lab in Alderley Park	Jacquelyn Wynn et al
EPI_ISL_1207785	Wellcome Sanger Institute for the COVID-19 Genomics UK (COG-UK) Consortium	Lighthouse Lab in Alderley Park	Jacquelyn Wynn et al
EPI_ISL_1207786	Wellcome Sanger Institute for the COVID-19 Genomics UK (COG-UK) Consortium	Lighthouse Lab in Alderley Park	Jacquelyn Wynn et al
EPI_ISL_1207788	Wellcome Sanger Institute for the COVID-19 Genomics UK (COG-UK) Consortium	Lighthouse Lab in Alderley Park	Jacquelyn Wynn et al
EPI_ISL_1207789	Wellcome Sanger Institute for the COVID-19 Genomics UK (COG-UK) Consortium	Lighthouse Lab in Alderley Park	Jacquelyn Wynn et al
EPI_ISL_1207790	Wellcome Sanger Institute for the COVID-19 Genomics UK (COG-UK) Consortium	Lighthouse Lab in Alderley Park	Jacquelyn Wynn et al
EPI_ISL_1207791	Wellcome Sanger Institute for the COVID-19 Genomics UK (COG-UK) Consortium	Lighthouse Lab in Alderley Park	Jacquelyn Wynn et al
EPI_ISL_1207795	Wellcome Sanger Institute for the COVID-19 Genomics UK (COG-UK) Consortium	Lighthouse Lab in Milton Keynes	The Lighthouse Lab in Milton Keynes et al
EPI_ISL_1207797	Wellcome Sanger Institute for the COVID-19 Genomics UK (COG-UK) Consortium	Lighthouse Lab in Milton Keynes	The Lighthouse Lab in Milton Keynes et al
EPI_ISL_1207798	Wellcome Sanger Institute for the COVID-19 Genomics UK (COG-UK) Consortium	Lighthouse Lab in Milton Keynes	The Lighthouse Lab in Milton Keynes et al
EPI_ISL_1207800	Wellcome Sanger Institute for the COVID-19 Genomics UK (COG-UK) Consortium	Lighthouse Lab in Milton Keynes	The Lighthouse Lab in Milton Keynes et al
EPI_ISL_1207801	Wellcome Sanger Institute for the COVID-19 Genomics UK (COG-UK) Consortium	Lighthouse Lab in Alderley Park	Jacquelyn Wynn et al
EPI_ISL_1207802	Wellcome Sanger Institute for the COVID-19 Genomics UK (COG-UK) Consortium	Lighthouse Lab in Milton Keynes	The Lighthouse Lab in Milton Keynes et al
EPI_ISL_1207804	Wellcome Sanger Institute for the COVID-19 Genomics UK (COG-UK) Consortium	Lighthouse Lab in Alderley Park	Jacquelyn Wynn et al
EPI_ISL_1207805	Wellcome Sanger Institute for the COVID-19 Genomics UK (COG-UK) Consortium	Lighthouse Lab in Milton Keynes	The Lighthouse Lab in Milton Keynes et al
EPI_ISL_1207806	Wellcome Sanger Institute for the COVID-19 Genomics UK (COG-UK) Consortium	Lighthouse Lab in Alderley Park	Jacquelyn Wynn et al
EPI_ISL_1207807	Wellcome Sanger Institute for the COVID-19 Genomics UK (COG-UK) Consortium	Lighthouse Lab in Alderley Park	Jacquelyn Wynn et al
EPI_ISL_1207808	Wellcome Sanger Institute for the COVID-19 Genomics UK (COG-UK) Consortium	Lighthouse Lab in Alderley Park	Jacquelyn Wynn et al
EPI_ISL_1207809	Wellcome Sanger Institute for the COVID-19 Genomics UK (COG-UK) Consortium	Lighthouse Lab in Glasgow	Harper VanSteenhouse et al
EPI_ISL_1207810	Wellcome Sanger Institute for the COVID-19 Genomics UK (COG-UK) Consortium	Lighthouse Lab in Glasgow	Harper VanSteenhouse et al
EPI_ISL_1207811	Wellcome Sanger Institute for the COVID-19 Genomics UK (COG-UK) Consortium	Lighthouse Lab in Glasgow	Harper VanSteenhouse et al
EPI_ISL_1207812	Wellcome Sanger Institute for the COVID-19 Genomics UK (COG-UK) Consortium	Lighthouse Lab in Glasgow	Harper VanSteenhouse et al
EPI_ISL_1207813	Wellcome Sanger Institute for the COVID-19 Genomics UK (COG-UK) Consortium	Lighthouse Lab in Glasgow	Harper VanSteenhouse et al
EPI_ISL_1207814	Wellcome Sanger Institute for the COVID-19 Genomics UK (COG-UK) Consortium	Lighthouse Lab in Glasgow	Harper VanSteenhouse et al
EPI_ISL_1207815	Wellcome Sanger Institute for the COVID-19 Genomics UK (COG-UK) Consortium	Lighthouse Lab in Glasgow	Harper VanSteenhouse et al
EPI_ISL_1207816	Wellcome Sanger Institute for the COVID-19 Genomics UK (COG-UK) Consortium	Lighthouse Lab in Glasgow	Harper VanSteenhouse et al
EPI_ISL_1207817	Wellcome Sanger Institute for the COVID-19 Genomics UK (COG-UK) Consortium	Lighthouse Lab in Glasgow	Harper VanSteenhouse et al
EPI_ISL_1207818	Wellcome Sanger Institute for the COVID-19 Genomics UK (COG-UK) Consortium	Lighthouse Lab in Glasgow	Harper VanSteenhouse et al
EPI_ISL_1207819	Wellcome Sanger Institute for the COVID-19 Genomics UK (COG-UK) Consortium	Lighthouse Lab in Glasgow	Harper VanSteenhouse et al
EPI_ISL_1207820	Wellcome Sanger Institute for the COVID-19 Genomics UK (COG-UK) Consortium	Lighthouse Lab in Glasgow	Harper VanSteenhouse et al
EPI_ISL_1207821	Wellcome Sanger Institute for the COVID-19 Genomics UK (COG-UK) Consortium	Lighthouse Lab in Glasgow	Harper VanSteenhouse et al
EPI_ISL_1207822	Wellcome Sanger Institute for the COVID-19 Genomics UK (COG-UK) Consortium	Lighthouse Lab in Glasgow	Harper VanSteenhouse et al
EPI_ISL_1207823	Wellcome Sanger Institute for the COVID-19 Genomics UK (COG-UK) Consortium	Lighthouse Lab in Glasgow	Harper VanSteenhouse et al
EPI_ISL_1207824	Wellcome Sanger Institute for the COVID-19 Genomics UK (COG-UK) Consortium	Lighthouse Lab in Glasgow	Harper VanSteenhouse et al
EPI_ISL_1207825	Wellcome Sanger Institute for the COVID-19 Genomics UK (COG-UK) Consortium	Lighthouse Lab in Glasgow	Harper VanSteenhouse et al
EPI_ISL_1207826	Wellcome Sanger Institute for the COVID-19 Genomics UK (COG-UK) Consortium	Lighthouse Lab in Glasgow	Harper VanSteenhouse et al
EPI_ISL_1207827	Wellcome Sanger Institute for the COVID-19 Genomics UK (COG-UK) Consortium	Lighthouse Lab in Glasgow	Harper VanSteenhouse et al
EPI_ISL_1207828	Wellcome Sanger Institute for the COVID-19 Genomics UK (COG-UK) Consortium	Lighthouse Lab in Glasgow	Harper VanSteenhouse et al
EPI_ISL_1207829	Wellcome Sanger Institute for the COVID-19 Genomics UK (COG-UK) Consortium	Lighthouse Lab in Glasgow	Harper VanSteenhouse et al
EPI_ISL_1207830	Wellcome Sanger Institute for the COVID-19 Genomics UK (COG-UK) Consortium	Lighthouse Lab in Glasgow	Harper VanSteenhouse et al
EPI_ISL_1207831	Wellcome Sanger Institute for the COVID-19 Genomics UK (COG-UK) Consortium	Lighthouse Lab in Glasgow	Harper VanSteenhouse et al
EPI_ISL_1207832	Wellcome Sanger Institute for the COVID-19 Genomics UK (COG-UK) Consortium	Lighthouse Lab in Glasgow	Harper VanSteenhouse et al
EPI_ISL_1207833	Wellcome Sanger Institute for the COVID-19 Genomics UK (COG-UK) Consortium	Lighthouse Lab in Glasgow	Harper VanSteenhouse et al
EPI_ISL_1207834	Wellcome Sanger Institute for the COVID-19 Genomics UK (COG-UK) Consortium	Lighthouse Lab in Glasgow	Harper VanSteenhouse et al
EPI_ISL_1207835	Wellcome Sanger Institute for the COVID-19 Genomics UK (COG-UK) Consortium	Lighthouse Lab in Glasgow	Harper VanSteenhouse et al
EPI_ISL_1207836	Wellcome Sanger Institute for the COVID-19 Genomics UK (COG-UK) Consortium	Lighthouse Lab in Glasgow	Harper VanSteenhouse et al
EPI_ISL_1207837	Wellcome Sanger Institute for the COVID-19 Genomics UK (COG-UK) Consortium	Lighthouse Lab in Glasgow	Harper VanSteenhouse et al
EPI_ISL_1207838	Wellcome Sanger Institute for the COVID-19 Genomics UK (COG-UK) Consortium	Lighthouse Lab in Glasgow	Harper VanSteenhouse et al
EPI_ISL_1207839	Wellcome Sanger Institute for the COVID-19 Genomics UK (COG-UK) Consortium	Lighthouse Lab in Glasgow	Harper VanSteenhouse et al
EPI_ISL_1207840	Wellcome Sanger Institute for the COVID-19 Genomics UK (COG-UK) Consortium	Lighthouse Lab in Glasgow	Harper VanSteenhouse et al
EPI_ISL_1207841	Wellcome Sanger Institute for the COVID-19 Genomics UK (COG-UK) Consortium	Lighthouse Lab in Glasgow	Harper VanSteenhouse et al
EPI_ISL_1207842	Wellcome Sanger Institute for the COVID-19 Genomics UK (COG-UK) Consortium	Lighthouse Lab in Glasgow	Harper VanSteenhouse et al
EPI_ISL_1207843	Wellcome Sanger Institute for the COVID-19 Genomics UK (COG-UK) Consortium	Lighthouse Lab in Glasgow	Harper VanSteenhouse et al
EPI_ISL_1207844	Wellcome Sanger Institute for the COVID-19 Genomics UK (COG-UK) Consortium	Lighthouse Lab in Glasgow	Harper VanSteenhouse et al
EPI_ISL_1207845	Wellcome Sanger Institute for the COVID-19 Genomics UK (COG-UK) Consortium	Lighthouse Lab in Glasgow	Harper VanSteenhouse et al
EPI_ISL_1207846	Wellcome Sanger Institute for the COVID-19 Genomics UK (COG-UK) Consortium	Lighthouse Lab in Glasgow	Harper VanSteenhouse et al
EPI_ISL_1207847	Wellcome Sanger Institute for the COVID-19 Genomics UK (COG-UK) Consortium	Lighthouse Lab in Glasgow	Harper VanSteenhouse et al
EPI_ISL_1207848	Wellcome Sanger Institute for the COVID-19 Genomics UK (COG-UK) Consortium	Lighthouse Lab in Glasgow	Harper VanSteenhouse et al
EPI_ISL_1207849	Wellcome Sanger Institute for the COVID-19 Genomics UK (COG-UK) Consortium	Lighthouse Lab in Glasgow	Harper VanSteenhouse et al
EPI_ISL_1207850	Wellcome Sanger Institute for the COVID-19 Genomics UK (COG-UK) Consortium	Lighthouse Lab in Glasgow	Harper VanSteenhouse et al
EPI_ISL_1207851	Wellcome Sanger Institute for the COVID-19 Genomics UK (COG-UK) Consortium	Lighthouse Lab in Glasgow	Harper VanSteenhouse et al
EPI_ISL_1207852	Wellcome Sanger Institute for the COVID-19 Genomics UK (COG-UK) Consortium	Lighthouse Lab in Glasgow	Harper VanSteenhouse et al
EPI_ISL_1207853	Wellcome Sanger Institute for the COVID-19 Genomics UK (COG-UK) Consortium	Lighthouse Lab in Glasgow	Harper VanSteenhouse et al
EPI_ISL_1207854	Wellcome Sanger Institute for the COVID-19 Genomics UK (COG-UK) Consortium	Lighthouse Lab in Glasgow	Harper VanSteenhouse et al
EPI_ISL_1207855	Wellcome Sanger Institute for the COVID-19 Genomics UK (COG-UK) Consortium	Lighthouse Lab in Glasgow	Harper VanSteenhouse et al
EPI_ISL_1207857	Wellcome Sanger Institute for the COVID-19 Genomics UK (COG-UK) Consortium	Lighthouse Lab in Glasgow	Harper VanSteenhouse et al
EPI_ISL_1207858	Wellcome Sanger Institute for the COVID-19 Genomics UK (COG-UK) Consortium	Lighthouse Lab in Glasgow	Harper VanSteenhouse et al
EPI_ISL_1207859	Wellcome Sanger Institute for the COVID-19 Genomics UK (COG-UK) Consortium	Lighthouse Lab in Glasgow	Harper VanSteenhouse et al
EPI_ISL_1207860	Wellcome Sanger Institute for the COVID-19 Genomics UK (COG-UK) Consortium	Lighthouse Lab in Glasgow	Harper VanSteenhouse et al
EPI_ISL_1207861	Wellcome Sanger Institute for the COVID-19 Genomics UK (COG-UK) Consortium	Lighthouse Lab in Glasgow	Harper VanSteenhouse et al
EPI_ISL_1207862	Wellcome Sanger Institute for the COVID-19 Genomics UK (COG-UK) Consortium	Lighthouse Lab in Glasgow	Harper VanSteenhouse et al
EPI_ISL_1207863	Wellcome Sanger Institute for the COVID-19 Genomics UK (COG-UK) Consortium	Lighthouse Lab in Glasgow	Harper VanSteenhouse et al
EPI_ISL_1207864	Wellcome Sanger Institute for the COVID-19 Genomics UK (COG-UK) Consortium	Lighthouse Lab in Glasgow	Harper VanSteenhouse et al
EPI_ISL_1207866	Wellcome Sanger Institute for the COVID-19 Genomics UK (COG-UK) Consortium	Lighthouse Lab in Glasgow	Harper VanSteenhouse et al
EPI_ISL_1207867	Wellcome Sanger Institute for the COVID-19 Genomics UK (COG-UK) Consortium	Lighthouse Lab in Glasgow	Harper VanSteenhouse et al
EPI_ISL_1207868	Wellcome Sanger Institute for the COVID-19 Genomics UK (COG-UK) Consortium	Lighthouse Lab in Glasgow	Harper VanSteenhouse et al
EPI_ISL_1207869	Wellcome Sanger Institute for the COVID-19 Genomics UK (COG-UK) Consortium	Lighthouse Lab in Glasgow	Harper VanSteenhouse et al
EPI_ISL_1207871	Wellcome Sanger Institute for the COVID-19 Genomics UK (COG-UK) Consortium	Lighthouse Lab in Glasgow	Harper VanSteenhouse et al
EPI_ISL_1207872	Wellcome Sanger Institute for the COVID-19 Genomics UK (COG-UK) Consortium	Lighthouse Lab in Glasgow	Harper VanSteenhouse et al
EPI_ISL_1207873	Wellcome Sanger Institute for the COVID-19 Genomics UK (COG-UK) Consortium	Lighthouse Lab in Glasgow	Harper VanSteenhouse et al
EPI_ISL_1207874	Wellcome Sanger Institute for the COVID-19 Genomics UK (COG-UK) Consortium	Lighthouse Lab in Glasgow	Harper VanSteenhouse et al
EPI_ISL_1207875	Wellcome Sanger Institute for the COVID-19 Genomics UK (COG-UK) Consortium	Lighthouse Lab in Glasgow	Harper VanSteenhouse et al
EPI_ISL_1207876	Wellcome Sanger Institute for the COVID-19 Genomics UK (COG-UK) Consortium	Lighthouse Lab in Glasgow	Harper VanSteenhouse et al
EPI_ISL_1207877	Wellcome Sanger Institute for the COVID-19 Genomics UK (COG-UK) Consortium	Lighthouse Lab in Glasgow	Harper VanSteenhouse et al
EPI_ISL_1207878	Wellcome Sanger Institute for the COVID-19 Genomics UK (COG-UK) Consortium	Lighthouse Lab in Glasgow	Harper VanSteenhouse et al
EPI_ISL_1207879	Wellcome Sanger Institute for the COVID-19 Genomics UK (COG-UK) Consortium	Lighthouse Lab in Glasgow	Harper VanSteenhouse et al
EPI_ISL_1207880	Wellcome Sanger Institute for the COVID-19 Genomics UK (COG-UK) Consortium	Lighthouse Lab in Glasgow	Harper VanSteenhouse et al
EPI_ISL_1207881	Wellcome Sanger Institute for the COVID-19 Genomics UK (COG-UK) Consortium	Lighthouse Lab in Glasgow	Harper VanSteenhouse et al
EPI_ISL_1207882	Wellcome Sanger Institute for the COVID-19 Genomics UK (COG-UK) Consortium	Lighthouse Lab in Glasgow	Harper VanSteenhouse et al
EPI_ISL_1207883	Wellcome Sanger Institute for the COVID-19 Genomics UK (COG-UK) Consortium	Lighthouse Lab in Glasgow	Harper VanSteenhouse et al
EPI_ISL_1207884	Wellcome Sanger Institute for the COVID-19 Genomics UK (COG-UK) Consortium	Lighthouse Lab in Glasgow	Harper VanSteenhouse et al
EPI_ISL_1207885	Wellcome Sanger Institute for the COVID-19 Genomics UK (COG-UK) Consortium	Lighthouse Lab in Glasgow	Harper VanSteenhouse et al
EPI_ISL_1207886	Wellcome Sanger Institute for the COVID-19 Genomics UK (COG-UK) Consortium	Lighthouse Lab in Glasgow	Harper VanSteenhouse et al
EPI_ISL_1207887	Wellcome Sanger Institute for the COVID-19 Genomics UK (COG-UK) Consortium	Lighthouse Lab in Glasgow	Harper VanSteenhouse et al
EPI_ISL_1207888	Wellcome Sanger Institute for the COVID-19 Genomics UK (COG-UK) Consortium	Lighthouse Lab in Glasgow	Harper VanSteenhouse et al
EPI_ISL_1207889	Wellcome Sanger Institute for the COVID-19 Genomics UK (COG-UK) Consortium	Lighthouse Lab in Glasgow	Harper VanSteenhouse et al
EPI_ISL_1207890	Wellcome Sanger Institute for the COVID-19 Genomics UK (COG-UK) Consortium	Lighthouse Lab in Glasgow	Harper VanSteenhouse et al
EPI_ISL_1207891	Wellcome Sanger Institute for the COVID-19 Genomics UK (COG-UK) Consortium	Lighthouse Lab in Glasgow	Harper VanSteenhouse et al
EPI_ISL_1207892	Wellcome Sanger Institute for the COVID-19 Genomics UK (COG-UK) Consortium	Lighthouse Lab in Glasgow	Harper VanSteenhouse et al
EPI_ISL_1207893	Wellcome Sanger Institute for the COVID-19 Genomics UK (COG-UK) Consortium	Lighthouse Lab in Glasgow	Harper VanSteenhouse et al
EPI_ISL_1207894	Wellcome Sanger Institute for the COVID-19 Genomics UK (COG-UK) Consortium	Lighthouse Lab in Glasgow	Harper VanSteenhouse et al
EPI_ISL_1207895	Wellcome Sanger Institute for the COVID-19 Genomics UK (COG-UK) Consortium	Lighthouse Lab in Glasgow	Harper VanSteenhouse et al
EPI_ISL_1207896	Wellcome Sanger Institute for the COVID-19 Genomics UK (COG-UK) Consortium	Lighthouse Lab in Glasgow	Harper VanSteenhouse et al
EPI_ISL_1207897	Wellcome Sanger Institute for the COVID-19 Genomics UK (COG-UK) Consortium	Lighthouse Lab in Glasgow	Harper VanSteenhouse et al
EPI_ISL_1207898	Wellcome Sanger Institute for the COVID-19 Genomics UK (COG-UK) Consortium	Lighthouse Lab in Glasgow	Harper VanSteenhouse et al
EPI_ISL_1207899	Wellcome Sanger Institute for the COVID-19 Genomics UK (COG-UK) Consortium	Lighthouse Lab in Glasgow	Harper VanSteenhouse et al
EPI_ISL_1207900	Wellcome Sanger Institute for the COVID-19 Genomics UK (COG-UK) Consortium	Lighthouse Lab in Glasgow	Harper VanSteenhouse et al
EPI_ISL_1207901	Wellcome Sanger Institute for the COVID-19 Genomics UK (COG-UK) Consortium	Lighthouse Lab in Glasgow	Harper VanSteenhouse et al
EPI_ISL_1207902	Wellcome Sanger Institute for the COVID-19 Genomics UK (COG-UK) Consortium	Lighthouse Lab in Glasgow	Harper VanSteenhouse et al
EPI_ISL_1207903	Wellcome Sanger Institute for the COVID-19 Genomics UK (COG-UK) Consortium	Lighthouse Lab in Glasgow	Harper VanSteenhouse et al
EPI_ISL_1207904	Wellcome Sanger Institute for the COVID-19 Genomics UK (COG-UK) Consortium	Lighthouse Lab in Glasgow	Harper VanSteenhouse et al
EPI_ISL_1207905	Wellcome Sanger Institute for the COVID-19 Genomics UK (COG-UK) Consortium	Lighthouse Lab in Glasgow	Harper VanSteenhouse et al
EPI_ISL_1207906	Wellcome Sanger Institute for the COVID-19 Genomics UK (COG-UK) Consortium	Lighthouse Lab in Glasgow	Harper VanSteenhouse et al
EPI_ISL_1207907	Wellcome Sanger Institute for the COVID-19 Genomics UK (COG-UK) Consortium	Lighthouse Lab in Glasgow	Harper VanSteenhouse et al
EPI_ISL_1207908	Wellcome Sanger Institute for the COVID-19 Genomics UK (COG-UK) Consortium	Lighthouse Lab in Glasgow	Harper VanSteenhouse et al
EPI_ISL_1207909	Wellcome Sanger Institute for the COVID-19 Genomics UK (COG-UK) Consortium	Lighthouse Lab in Glasgow	Harper VanSteenhouse et al
EPI_ISL_1207910	Wellcome Sanger Institute for the COVID-19 Genomics UK (COG-UK) Consortium	Lighthouse Lab in Glasgow	Harper VanSteenhouse et al
EPI_ISL_1207912	Wellcome Sanger Institute for the COVID-19 Genomics UK (COG-UK) Consortium	Lighthouse Lab in Glasgow	Harper VanSteenhouse et al
EPI_ISL_1207913	Wellcome Sanger Institute for the COVID-19 Genomics UK (COG-UK) Consortium	Lighthouse Lab in Glasgow	Harper VanSteenhouse et al
EPI_ISL_1207914	Wellcome Sanger Institute for the COVID-19 Genomics UK (COG-UK) Consortium	Lighthouse Lab in Glasgow	Harper VanSteenhouse et al
EPI_ISL_1207916	Wellcome Sanger Institute for the COVID-19 Genomics UK (COG-UK) Consortium	Lighthouse Lab in Glasgow	Harper VanSteenhouse et al
EPI_ISL_1207917	Wellcome Sanger Institute for the COVID-19 Genomics UK (COG-UK) Consortium	Lighthouse Lab in Glasgow	Harper VanSteenhouse et al
EPI_ISL_1207918	Wellcome Sanger Institute for the COVID-19 Genomics UK (COG-UK) Consortium	Lighthouse Lab in Glasgow	Harper VanSteenhouse et al
EPI_ISL_1207919	Wellcome Sanger Institute for the COVID-19 Genomics UK (COG-UK) Consortium	Lighthouse Lab in Glasgow	Harper VanSteenhouse et al
EPI_ISL_1207920	Wellcome Sanger Institute for the COVID-19 Genomics UK (COG-UK) Consortium	Lighthouse Lab in Glasgow	Harper VanSteenhouse et al
EPI_ISL_1207921	Wellcome Sanger Institute for the COVID-19 Genomics UK (COG-UK) Consortium	Lighthouse Lab in Glasgow	Harper VanSteenhouse et al
EPI_ISL_1207922	Wellcome Sanger Institute for the COVID-19 Genomics UK (COG-UK) Consortium	Lighthouse Lab in Glasgow	Harper VanSteenhouse et al
EPI_ISL_1207923	Wellcome Sanger Institute for the COVID-19 Genomics UK (COG-UK) Consortium	Lighthouse Lab in Glasgow	Harper VanSteenhouse et al
EPI_ISL_1207924	Wellcome Sanger Institute for the COVID-19 Genomics UK (COG-UK) Consortium	Lighthouse Lab in Glasgow	Harper VanSteenhouse et al
EPI_ISL_1207925	Wellcome Sanger Institute for the COVID-19 Genomics UK (COG-UK) Consortium	Lighthouse Lab in Glasgow	Harper VanSteenhouse et al
EPI_ISL_1207926	Wellcome Sanger Institute for the COVID-19 Genomics UK (COG-UK) Consortium	Lighthouse Lab in Glasgow	Harper VanSteenhouse et al
EPI_ISL_1207930	Wellcome Sanger Institute for the COVID-19 Genomics UK (COG-UK) Consortium	Lighthouse Lab in Glasgow	Harper VanSteenhouse et al
EPI_ISL_1207931	Wellcome Sanger Institute for the COVID-19 Genomics UK (COG-UK) Consortium	Lighthouse Lab in Glasgow	Harper VanSteenhouse et al
EPI_ISL_1207932	Wellcome Sanger Institute for the COVID-19 Genomics UK (COG-UK) Consortium	Lighthouse Lab in Glasgow	Harper VanSteenhouse et al
EPI_ISL_1207933	Wellcome Sanger Institute for the COVID-19 Genomics UK (COG-UK) Consortium	Lighthouse Lab in Glasgow	Harper VanSteenhouse et al
EPI_ISL_1207934	Wellcome Sanger Institute for the COVID-19 Genomics UK (COG-UK) Consortium	Lighthouse Lab in Glasgow	Harper VanSteenhouse et al
EPI_ISL_1207935	Wellcome Sanger Institute for the COVID-19 Genomics UK (COG-UK) Consortium	Lighthouse Lab in Glasgow	Harper VanSteenhouse et al
EPI_ISL_1207936	Wellcome Sanger Institute for the COVID-19 Genomics UK (COG-UK) Consortium	Lighthouse Lab in Glasgow	Harper VanSteenhouse et al
EPI_ISL_1207937	Wellcome Sanger Institute for the COVID-19 Genomics UK (COG-UK) Consortium	Lighthouse Lab in Glasgow	Harper VanSteenhouse et al
EPI_ISL_1207938	Wellcome Sanger Institute for the COVID-19 Genomics UK (COG-UK) Consortium	Lighthouse Lab in Glasgow	Harper VanSteenhouse et al
EPI_ISL_1207939	Wellcome Sanger Institute for the COVID-19 Genomics UK (COG-UK) Consortium	Lighthouse Lab in Glasgow	Harper VanSteenhouse et al
EPI_ISL_1207940	Wellcome Sanger Institute for the COVID-19 Genomics UK (COG-UK) Consortium	Lighthouse Lab in Glasgow	Harper VanSteenhouse et al
EPI_ISL_1207941	Wellcome Sanger Institute for the COVID-19 Genomics UK (COG-UK) Consortium	Lighthouse Lab in Glasgow	Harper VanSteenhouse et al
EPI_ISL_1207943	Wellcome Sanger Institute for the COVID-19 Genomics UK (COG-UK) Consortium	Lighthouse Lab in Glasgow	Harper VanSteenhouse et al
EPI_ISL_1207944	Wellcome Sanger Institute for the COVID-19 Genomics UK (COG-UK) Consortium	Lighthouse Lab in Glasgow	Harper VanSteenhouse et al
EPI_ISL_1207949	Wellcome Sanger Institute for the COVID-19 Genomics UK (COG-UK) Consortium	Lighthouse Lab in Glasgow	Harper VanSteenhouse et al
EPI_ISL_1207950	Wellcome Sanger Institute for the COVID-19 Genomics UK (COG-UK) Consortium	Lighthouse Lab in Glasgow	Harper VanSteenhouse et al
EPI_ISL_1207954	Wellcome Sanger Institute for the COVID-19 Genomics UK (COG-UK) Consortium	Lighthouse Lab in Glasgow	Harper VanSteenhouse et al
EPI_ISL_1207955	Wellcome Sanger Institute for the COVID-19 Genomics UK (COG-UK) Consortium	Lighthouse Lab in Glasgow	Harper VanSteenhouse et al
EPI_ISL_1207956	Wellcome Sanger Institute for the COVID-19 Genomics UK (COG-UK) Consortium	Lighthouse Lab in Glasgow	Harper VanSteenhouse et al
EPI_ISL_1207957	Wellcome Sanger Institute for the COVID-19 Genomics UK (COG-UK) Consortium	Lighthouse Lab in Glasgow	Harper VanSteenhouse et al
EPI_ISL_1207959	Wellcome Sanger Institute for the COVID-19 Genomics UK (COG-UK) Consortium	Lighthouse Lab in Glasgow	Harper VanSteenhouse et al
EPI_ISL_1207960	Wellcome Sanger Institute for the COVID-19 Genomics UK (COG-UK) Consortium	Lighthouse Lab in Glasgow	Harper VanSteenhouse et al
EPI_ISL_1207961	Wellcome Sanger Institute for the COVID-19 Genomics UK (COG-UK) Consortium	Lighthouse Lab in Glasgow	Harper VanSteenhouse et al
EPI_ISL_1207962	Wellcome Sanger Institute for the COVID-19 Genomics UK (COG-UK) Consortium	Lighthouse Lab in Glasgow	Harper VanSteenhouse et al
EPI_ISL_1207963	Wellcome Sanger Institute for the COVID-19 Genomics UK (COG-UK) Consortium	Lighthouse Lab in Glasgow	Harper VanSteenhouse et al
EPI_ISL_1207964	Wellcome Sanger Institute for the COVID-19 Genomics UK (COG-UK) Consortium	Lighthouse Lab in Glasgow	Harper VanSteenhouse et al
EPI_ISL_1207965	Wellcome Sanger Institute for the COVID-19 Genomics UK (COG-UK) Consortium	Lighthouse Lab in Glasgow	Harper VanSteenhouse et al
EPI_ISL_1207966	Wellcome Sanger Institute for the COVID-19 Genomics UK (COG-UK) Consortium	Lighthouse Lab in Glasgow	Harper VanSteenhouse et al
EPI_ISL_1207968	Wellcome Sanger Institute for the COVID-19 Genomics UK (COG-UK) Consortium	Lighthouse Lab in Glasgow	Harper VanSteenhouse et al
EPI_ISL_1207969	Wellcome Sanger Institute for the COVID-19 Genomics UK (COG-UK) Consortium	Lighthouse Lab in Glasgow	Harper VanSteenhouse et al
EPI_ISL_1207970	Wellcome Sanger Institute for the COVID-19 Genomics UK (COG-UK) Consortium	Lighthouse Lab in Glasgow	Harper VanSteenhouse et al
EPI_ISL_1207971	Wellcome Sanger Institute for the COVID-19 Genomics UK (COG-UK) Consortium	Lighthouse Lab in Glasgow	Harper VanSteenhouse et al
EPI_ISL_1207972	Wellcome Sanger Institute for the COVID-19 Genomics UK (COG-UK) Consortium	Lighthouse Lab in Glasgow	Harper VanSteenhouse et al
EPI_ISL_1207973	Wellcome Sanger Institute for the COVID-19 Genomics UK (COG-UK) Consortium	Lighthouse Lab in Glasgow	Harper VanSteenhouse et al
EPI_ISL_1207974	Wellcome Sanger Institute for the COVID-19 Genomics UK (COG-UK) Consortium	Lighthouse Lab in Glasgow	Harper VanSteenhouse et al
EPI_ISL_1207976	Wellcome Sanger Institute for the COVID-19 Genomics UK (COG-UK) Consortium	Lighthouse Lab in Glasgow	Harper VanSteenhouse et al
EPI_ISL_1207977	Wellcome Sanger Institute for the COVID-19 Genomics UK (COG-UK) Consortium	Lighthouse Lab in Glasgow	Harper VanSteenhouse et al
EPI_ISL_1207979	Wellcome Sanger Institute for the COVID-19 Genomics UK (COG-UK) Consortium	Lighthouse Lab in Glasgow	Harper VanSteenhouse et al
EPI_ISL_1207980	Wellcome Sanger Institute for the COVID-19 Genomics UK (COG-UK) Consortium	Lighthouse Lab in Glasgow	Harper VanSteenhouse et al
EPI_ISL_1207981	Wellcome Sanger Institute for the COVID-19 Genomics UK (COG-UK) Consortium	Lighthouse Lab in Glasgow	Harper VanSteenhouse et al
EPI_ISL_1207982	Wellcome Sanger Institute for the COVID-19 Genomics UK (COG-UK) Consortium	Lighthouse Lab in Glasgow	Harper VanSteenhouse et al
EPI_ISL_1207983	Wellcome Sanger Institute for the COVID-19 Genomics UK (COG-UK) Consortium	Lighthouse Lab in Glasgow	Harper VanSteenhouse et al
EPI_ISL_1207984	Wellcome Sanger Institute for the COVID-19 Genomics UK (COG-UK) Consortium	Lighthouse Lab in Glasgow	Harper VanSteenhouse et al
EPI_ISL_1207986	Wellcome Sanger Institute for the COVID-19 Genomics UK (COG-UK) Consortium	Lighthouse Lab in Glasgow	Harper VanSteenhouse et al
EPI_ISL_1207989	Wellcome Sanger Institute for the COVID-19 Genomics UK (COG-UK) Consortium	Lighthouse Lab in Glasgow	Harper VanSteenhouse et al
EPI_ISL_1207990	Wellcome Sanger Institute for the COVID-19 Genomics UK (COG-UK) Consortium	Lighthouse Lab in Glasgow	Harper VanSteenhouse et al
EPI_ISL_1207991	Wellcome Sanger Institute for the COVID-19 Genomics UK (COG-UK) Consortium	Lighthouse Lab in Glasgow	Harper VanSteenhouse et al
EPI_ISL_1207992	Wellcome Sanger Institute for the COVID-19 Genomics UK (COG-UK) Consortium	Lighthouse Lab in Glasgow	Harper VanSteenhouse et al
EPI_ISL_1207993	Wellcome Sanger Institute for the COVID-19 Genomics UK (COG-UK) Consortium	Lighthouse Lab in Glasgow	Harper VanSteenhouse et al
EPI_ISL_1207994	Wellcome Sanger Institute for the COVID-19 Genomics UK (COG-UK) Consortium	Lighthouse Lab in Glasgow	Harper VanSteenhouse et al
EPI_ISL_1207995	Wellcome Sanger Institute for the COVID-19 Genomics UK (COG-UK) Consortium	Lighthouse Lab in Glasgow	Harper VanSteenhouse et al
EPI_ISL_1207996	Wellcome Sanger Institute for the COVID-19 Genomics UK (COG-UK) Consortium	Lighthouse Lab in Glasgow	Harper VanSteenhouse et al
EPI_ISL_1207997	Wellcome Sanger Institute for the COVID-19 Genomics UK (COG-UK) Consortium	Lighthouse Lab in Glasgow	Harper VanSteenhouse et al
EPI_ISL_1207998	Wellcome Sanger Institute for the COVID-19 Genomics UK (COG-UK) Consortium	Lighthouse Lab in Glasgow	Harper VanSteenhouse et al
EPI_ISL_1207999	Wellcome Sanger Institute for the COVID-19 Genomics UK (COG-UK) Consortium	Lighthouse Lab in Glasgow	Harper VanSteenhouse et al
EPI_ISL_1208000	Wellcome Sanger Institute for the COVID-19 Genomics UK (COG-UK) Consortium	Lighthouse Lab in Glasgow	Harper VanSteenhouse et al
EPI_ISL_1208001	Wellcome Sanger Institute for the COVID-19 Genomics UK (COG-UK) Consortium	Lighthouse Lab in Glasgow	Harper VanSteenhouse et al
EPI_ISL_1208002	Wellcome Sanger Institute for the COVID-19 Genomics UK (COG-UK) Consortium	Lighthouse Lab in Glasgow	Harper VanSteenhouse et al
EPI_ISL_1208003	Wellcome Sanger Institute for the COVID-19 Genomics UK (COG-UK) Consortium	Lighthouse Lab in Glasgow	Harper VanSteenhouse et al
EPI_ISL_1208004	Wellcome Sanger Institute for the COVID-19 Genomics UK (COG-UK) Consortium	Lighthouse Lab in Glasgow	Harper VanSteenhouse et al
EPI_ISL_1208005	Wellcome Sanger Institute for the COVID-19 Genomics UK (COG-UK) Consortium	Lighthouse Lab in Glasgow	Harper VanSteenhouse et al
EPI_ISL_1208006	Wellcome Sanger Institute for the COVID-19 Genomics UK (COG-UK) Consortium	Lighthouse Lab in Glasgow	Harper VanSteenhouse et al
EPI_ISL_1208007	Wellcome Sanger Institute for the COVID-19 Genomics UK (COG-UK) Consortium	Lighthouse Lab in Glasgow	Harper VanSteenhouse et al
EPI_ISL_1208008	Wellcome Sanger Institute for the COVID-19 Genomics UK (COG-UK) Consortium	Lighthouse Lab in Glasgow	Harper VanSteenhouse et al
EPI_ISL_1208009	Wellcome Sanger Institute for the COVID-19 Genomics UK (COG-UK) Consortium	Lighthouse Lab in Glasgow	Harper VanSteenhouse et al
EPI_ISL_1208011	Wellcome Sanger Institute for the COVID-19 Genomics UK (COG-UK) Consortium	Lighthouse Lab in Glasgow	Harper VanSteenhouse et al
EPI_ISL_1208012	Wellcome Sanger Institute for the COVID-19 Genomics UK (COG-UK) Consortium	Lighthouse Lab in Glasgow	Harper VanSteenhouse et al
EPI_ISL_1208013	Wellcome Sanger Institute for the COVID-19 Genomics UK (COG-UK) Consortium	Lighthouse Lab in Glasgow	Harper VanSteenhouse et al
EPI_ISL_1208014	Wellcome Sanger Institute for the COVID-19 Genomics UK (COG-UK) Consortium	Lighthouse Lab in Glasgow	Harper VanSteenhouse et al
EPI_ISL_1208015	Wellcome Sanger Institute for the COVID-19 Genomics UK (COG-UK) Consortium	Lighthouse Lab in Glasgow	Harper VanSteenhouse et al
EPI_ISL_1208017	Wellcome Sanger Institute for the COVID-19 Genomics UK (COG-UK) Consortium	Lighthouse Lab in Glasgow	Harper VanSteenhouse et al
EPI_ISL_1208018	Wellcome Sanger Institute for the COVID-19 Genomics UK (COG-UK) Consortium	Lighthouse Lab in Glasgow	Harper VanSteenhouse et al
EPI_ISL_1208019	Wellcome Sanger Institute for the COVID-19 Genomics UK (COG-UK) Consortium	Lighthouse Lab in Glasgow	Harper VanSteenhouse et al
EPI_ISL_1208020	Wellcome Sanger Institute for the COVID-19 Genomics UK (COG-UK) Consortium	Lighthouse Lab in Glasgow	Harper VanSteenhouse et al
EPI_ISL_1208022	Wellcome Sanger Institute for the COVID-19 Genomics UK (COG-UK) Consortium	Lighthouse Lab in Glasgow	Harper VanSteenhouse et al
EPI_ISL_1208024	Wellcome Sanger Institute for the COVID-19 Genomics UK (COG-UK) Consortium	Lighthouse Lab in Glasgow	Harper VanSteenhouse et al
EPI_ISL_1208025	Wellcome Sanger Institute for the COVID-19 Genomics UK (COG-UK) Consortium	Lighthouse Lab in Glasgow	Harper VanSteenhouse et al
EPI_ISL_1208026	Wellcome Sanger Institute for the COVID-19 Genomics UK (COG-UK) Consortium	Lighthouse Lab in Glasgow	Harper VanSteenhouse et al
EPI_ISL_1208027	Wellcome Sanger Institute for the COVID-19 Genomics UK (COG-UK) Consortium	Lighthouse Lab in Glasgow	Harper VanSteenhouse et al
EPI_ISL_1208028	Wellcome Sanger Institute for the COVID-19 Genomics UK (COG-UK) Consortium	Lighthouse Lab in Glasgow	Harper VanSteenhouse et al
EPI_ISL_1208029	Wellcome Sanger Institute for the COVID-19 Genomics UK (COG-UK) Consortium	Lighthouse Lab in Glasgow	Harper VanSteenhouse et al
EPI_ISL_1208030	Wellcome Sanger Institute for the COVID-19 Genomics UK (COG-UK) Consortium	Lighthouse Lab in Glasgow	Harper VanSteenhouse et al
EPI_ISL_1208031	Wellcome Sanger Institute for the COVID-19 Genomics UK (COG-UK) Consortium	Lighthouse Lab in Glasgow	Harper VanSteenhouse et al
EPI_ISL_1208033	Wellcome Sanger Institute for the COVID-19 Genomics UK (COG-UK) Consortium	Lighthouse Lab in Glasgow	Harper VanSteenhouse et al
EPI_ISL_1208035	Wellcome Sanger Institute for the COVID-19 Genomics UK (COG-UK) Consortium	Lighthouse Lab in Glasgow	Harper VanSteenhouse et al
EPI_ISL_1208036	Wellcome Sanger Institute for the COVID-19 Genomics UK (COG-UK) Consortium	Lighthouse Lab in Glasgow	Harper VanSteenhouse et al
EPI_ISL_1208037	Wellcome Sanger Institute for the COVID-19 Genomics UK (COG-UK) Consortium	Lighthouse Lab in Glasgow	Harper VanSteenhouse et al
EPI_ISL_1208038	Wellcome Sanger Institute for the COVID-19 Genomics UK (COG-UK) Consortium	Lighthouse Lab in Glasgow	Harper VanSteenhouse et al
EPI_ISL_1208039	Wellcome Sanger Institute for the COVID-19 Genomics UK (COG-UK) Consortium	Lighthouse Lab in Glasgow	Harper VanSteenhouse et al
EPI_ISL_1208040	Wellcome Sanger Institute for the COVID-19 Genomics UK (COG-UK) Consortium	Lighthouse Lab in Glasgow	Harper VanSteenhouse et al
EPI_ISL_1208041	Wellcome Sanger Institute for the COVID-19 Genomics UK (COG-UK) Consortium	Lighthouse Lab in Glasgow	Harper VanSteenhouse et al
EPI_ISL_1208042	Wellcome Sanger Institute for the COVID-19 Genomics UK (COG-UK) Consortium	Lighthouse Lab in Glasgow	Harper VanSteenhouse et al
EPI_ISL_1208043	Wellcome Sanger Institute for the COVID-19 Genomics UK (COG-UK) Consortium	Lighthouse Lab in Glasgow	Harper VanSteenhouse et al
EPI_ISL_1208044	Wellcome Sanger Institute for the COVID-19 Genomics UK (COG-UK) Consortium	Lighthouse Lab in Glasgow	Harper VanSteenhouse et al
EPI_ISL_1208046	Wellcome Sanger Institute for the COVID-19 Genomics UK (COG-UK) Consortium	Lighthouse Lab in Glasgow	Harper VanSteenhouse et al
EPI_ISL_1208047	Wellcome Sanger Institute for the COVID-19 Genomics UK (COG-UK) Consortium	Lighthouse Lab in Glasgow	Harper VanSteenhouse et al
EPI_ISL_1208048	Wellcome Sanger Institute for the COVID-19 Genomics UK (COG-UK) Consortium	Lighthouse Lab in Glasgow	Harper VanSteenhouse et al
EPI_ISL_1208049	Wellcome Sanger Institute for the COVID-19 Genomics UK (COG-UK) Consortium	Lighthouse Lab in Glasgow	Harper VanSteenhouse et al
EPI_ISL_1208050	Wellcome Sanger Institute for the COVID-19 Genomics UK (COG-UK) Consortium	Lighthouse Lab in Glasgow	Harper VanSteenhouse et al
EPI_ISL_1208051	Wellcome Sanger Institute for the COVID-19 Genomics UK (COG-UK) Consortium	Lighthouse Lab in Glasgow	Harper VanSteenhouse et al
EPI_ISL_1208052	Wellcome Sanger Institute for the COVID-19 Genomics UK (COG-UK) Consortium	Lighthouse Lab in Glasgow	Harper VanSteenhouse et al
EPI_ISL_1208053	Wellcome Sanger Institute for the COVID-19 Genomics UK (COG-UK) Consortium	Lighthouse Lab in Glasgow	Harper VanSteenhouse et al
EPI_ISL_1208055	Wellcome Sanger Institute for the COVID-19 Genomics UK (COG-UK) Consortium	Lighthouse Lab in Glasgow	Harper VanSteenhouse et al
EPI_ISL_1208056	Wellcome Sanger Institute for the COVID-19 Genomics UK (COG-UK) Consortium	Lighthouse Lab in Glasgow	Harper VanSteenhouse et al
EPI_ISL_1208057	Wellcome Sanger Institute for the COVID-19 Genomics UK (COG-UK) Consortium	Lighthouse Lab in Glasgow	Harper VanSteenhouse et al
EPI_ISL_1208058	Wellcome Sanger Institute for the COVID-19 Genomics UK (COG-UK) Consortium	Lighthouse Lab in Glasgow	Harper VanSteenhouse et al
EPI_ISL_1208060	Wellcome Sanger Institute for the COVID-19 Genomics UK (COG-UK) Consortium	Lighthouse Lab in Glasgow	Harper VanSteenhouse et al
EPI_ISL_1208061	Wellcome Sanger Institute for the COVID-19 Genomics UK (COG-UK) Consortium	Lighthouse Lab in Glasgow	Harper VanSteenhouse et al
EPI_ISL_1208062	Wellcome Sanger Institute for the COVID-19 Genomics UK (COG-UK) Consortium	Lighthouse Lab in Glasgow	Harper VanSteenhouse et al
EPI_ISL_1208063	Wellcome Sanger Institute for the COVID-19 Genomics UK (COG-UK) Consortium	Lighthouse Lab in Glasgow	Harper VanSteenhouse et al
EPI_ISL_1208064	Wellcome Sanger Institute for the COVID-19 Genomics UK (COG-UK) Consortium	Lighthouse Lab in Glasgow	Harper VanSteenhouse et al
EPI_ISL_1208065	Wellcome Sanger Institute for the COVID-19 Genomics UK (COG-UK) Consortium	Lighthouse Lab in Glasgow	Harper VanSteenhouse et al
EPI_ISL_1208066	Wellcome Sanger Institute for the COVID-19 Genomics UK (COG-UK) Consortium	Lighthouse Lab in Glasgow	Harper VanSteenhouse et al
EPI_ISL_1208067	Wellcome Sanger Institute for the COVID-19 Genomics UK (COG-UK) Consortium	Lighthouse Lab in Glasgow	Harper VanSteenhouse et al
EPI_ISL_1208069	Wellcome Sanger Institute for the COVID-19 Genomics UK (COG-UK) Consortium	Lighthouse Lab in Glasgow	Harper VanSteenhouse et al
EPI_ISL_1208071	Wellcome Sanger Institute for the COVID-19 Genomics UK (COG-UK) Consortium	Lighthouse Lab in Glasgow	Harper VanSteenhouse et al
EPI_ISL_1208072	Wellcome Sanger Institute for the COVID-19 Genomics UK (COG-UK) Consortium	Lighthouse Lab in Glasgow	Harper VanSteenhouse et al
EPI_ISL_1208073	Wellcome Sanger Institute for the COVID-19 Genomics UK (COG-UK) Consortium	Lighthouse Lab in Glasgow	Harper VanSteenhouse et al
EPI_ISL_1208074	Wellcome Sanger Institute for the COVID-19 Genomics UK (COG-UK) Consortium	Lighthouse Lab in Glasgow	Harper VanSteenhouse et al
EPI_ISL_1208075	Wellcome Sanger Institute for the COVID-19 Genomics UK (COG-UK) Consortium	Lighthouse Lab in Glasgow	Harper VanSteenhouse et al
EPI_ISL_1208076	Wellcome Sanger Institute for the COVID-19 Genomics UK (COG-UK) Consortium	Lighthouse Lab in Glasgow	Harper VanSteenhouse et al
EPI_ISL_1208077	Wellcome Sanger Institute for the COVID-19 Genomics UK (COG-UK) Consortium	Lighthouse Lab in Alderley Park	Jacquelyn Wynn et al
EPI_ISL_1208078	Wellcome Sanger Institute for the COVID-19 Genomics UK (COG-UK) Consortium	Lighthouse Lab in Glasgow	Harper VanSteenhouse et al
EPI_ISL_1208079	Wellcome Sanger Institute for the COVID-19 Genomics UK (COG-UK) Consortium	Lighthouse Lab in Glasgow	Harper VanSteenhouse et al
EPI_ISL_1208080	Wellcome Sanger Institute for the COVID-19 Genomics UK (COG-UK) Consortium	Lighthouse Lab in Glasgow	Harper VanSteenhouse et al
EPI_ISL_1208081	Wellcome Sanger Institute for the COVID-19 Genomics UK (COG-UK) Consortium	Lighthouse Lab in Glasgow	Harper VanSteenhouse et al
EPI_ISL_1208082	Wellcome Sanger Institute for the COVID-19 Genomics UK (COG-UK) Consortium	Lighthouse Lab in Glasgow	Harper VanSteenhouse et al
EPI_ISL_1208083	Wellcome Sanger Institute for the COVID-19 Genomics UK (COG-UK) Consortium	Lighthouse Lab in Glasgow	Harper VanSteenhouse et al
EPI_ISL_1208084	Wellcome Sanger Institute for the COVID-19 Genomics UK (COG-UK) Consortium	Lighthouse Lab in Glasgow	Harper VanSteenhouse et al
EPI_ISL_1208085	Wellcome Sanger Institute for the COVID-19 Genomics UK (COG-UK) Consortium	Lighthouse Lab in Glasgow	Harper VanSteenhouse et al
EPI_ISL_1208086	Wellcome Sanger Institute for the COVID-19 Genomics UK (COG-UK) Consortium	Lighthouse Lab in Glasgow	Harper VanSteenhouse et al
EPI_ISL_1208087	Wellcome Sanger Institute for the COVID-19 Genomics UK (COG-UK) Consortium	Lighthouse Lab in Glasgow	Harper VanSteenhouse et al
EPI_ISL_1208088	Wellcome Sanger Institute for the COVID-19 Genomics UK (COG-UK) Consortium	Lighthouse Lab in Glasgow	Harper VanSteenhouse et al
EPI_ISL_1208089	Wellcome Sanger Institute for the COVID-19 Genomics UK (COG-UK) Consortium	Lighthouse Lab in Glasgow	Harper VanSteenhouse et al
EPI_ISL_1208090	Wellcome Sanger Institute for the COVID-19 Genomics UK (COG-UK) Consortium	Lighthouse Lab in Alderley Park	Jacquelyn Wynn et al
EPI_ISL_1208091	Wellcome Sanger Institute for the COVID-19 Genomics UK (COG-UK) Consortium	Lighthouse Lab in Glasgow	Harper VanSteenhouse et al
EPI_ISL_1208092	Wellcome Sanger Institute for the COVID-19 Genomics UK (COG-UK) Consortium	Lighthouse Lab in Glasgow	Harper VanSteenhouse et al
EPI_ISL_1208093	Wellcome Sanger Institute for the COVID-19 Genomics UK (COG-UK) Consortium	Lighthouse Lab in Glasgow	Harper VanSteenhouse et al
EPI_ISL_1208094	Wellcome Sanger Institute for the COVID-19 Genomics UK (COG-UK) Consortium	Lighthouse Lab in Glasgow	Harper VanSteenhouse et al
EPI_ISL_1208095	Wellcome Sanger Institute for the COVID-19 Genomics UK (COG-UK) Consortium	Lighthouse Lab in Glasgow	Harper VanSteenhouse et al
EPI_ISL_1208096	Wellcome Sanger Institute for the COVID-19 Genomics UK (COG-UK) Consortium	Lighthouse Lab in Glasgow	Harper VanSteenhouse et al
EPI_ISL_1208097	Wellcome Sanger Institute for the COVID-19 Genomics UK (COG-UK) Consortium	Lighthouse Lab in Glasgow	Harper VanSteenhouse et al
EPI_ISL_1208098	Wellcome Sanger Institute for the COVID-19 Genomics UK (COG-UK) Consortium	Lighthouse Lab in Glasgow	Harper VanSteenhouse et al
EPI_ISL_1208099	Wellcome Sanger Institute for the COVID-19 Genomics UK (COG-UK) Consortium	Lighthouse Lab in Glasgow	Harper VanSteenhouse et al
EPI_ISL_1208100	Wellcome Sanger Institute for the COVID-19 Genomics UK (COG-UK) Consortium	Lighthouse Lab in Glasgow	Harper VanSteenhouse et al
EPI_ISL_1208101	Wellcome Sanger Institute for the COVID-19 Genomics UK (COG-UK) Consortium	Lighthouse Lab in Glasgow	Harper VanSteenhouse et al
EPI_ISL_1208103	Wellcome Sanger Institute for the COVID-19 Genomics UK (COG-UK) Consortium	Lighthouse Lab in Glasgow	Harper VanSteenhouse et al
EPI_ISL_1208104	Wellcome Sanger Institute for the COVID-19 Genomics UK (COG-UK) Consortium	Lighthouse Lab in Glasgow	Harper VanSteenhouse et al
EPI_ISL_1208105	Wellcome Sanger Institute for the COVID-19 Genomics UK (COG-UK) Consortium	Lighthouse Lab in Glasgow	Harper VanSteenhouse et al
EPI_ISL_1208107	Wellcome Sanger Institute for the COVID-19 Genomics UK (COG-UK) Consortium	Lighthouse Lab in Glasgow	Harper VanSteenhouse et al
EPI_ISL_1208108	Wellcome Sanger Institute for the COVID-19 Genomics UK (COG-UK) Consortium	Lighthouse Lab in Glasgow	Harper VanSteenhouse et al
EPI_ISL_1208109	Wellcome Sanger Institute for the COVID-19 Genomics UK (COG-UK) Consortium	Lighthouse Lab in Glasgow	Harper VanSteenhouse et al
EPI_ISL_1208110	Wellcome Sanger Institute for the COVID-19 Genomics UK (COG-UK) Consortium	Lighthouse Lab in Alderley Park	Jacquelyn Wynn et al
EPI_ISL_1208111	Wellcome Sanger Institute for the COVID-19 Genomics UK (COG-UK) Consortium	Lighthouse Lab in Glasgow	Harper VanSteenhouse et al
EPI_ISL_1208112	Wellcome Sanger Institute for the COVID-19 Genomics UK (COG-UK) Consortium	Lighthouse Lab in Glasgow	Harper VanSteenhouse et al
EPI_ISL_1208113	Wellcome Sanger Institute for the COVID-19 Genomics UK (COG-UK) Consortium	Lighthouse Lab in Glasgow	Harper VanSteenhouse et al
EPI_ISL_1208115	Wellcome Sanger Institute for the COVID-19 Genomics UK (COG-UK) Consortium	Lighthouse Lab in Glasgow	Harper VanSteenhouse et al
EPI_ISL_1208116	Wellcome Sanger Institute for the COVID-19 Genomics UK (COG-UK) Consortium	Lighthouse Lab in Glasgow	Harper VanSteenhouse et al
EPI_ISL_1208117	Wellcome Sanger Institute for the COVID-19 Genomics UK (COG-UK) Consortium	Lighthouse Lab in Glasgow	Harper VanSteenhouse et al
EPI_ISL_1208118	Wellcome Sanger Institute for the COVID-19 Genomics UK (COG-UK) Consortium	Lighthouse Lab in Glasgow	Harper VanSteenhouse et al
EPI_ISL_1208119	Wellcome Sanger Institute for the COVID-19 Genomics UK (COG-UK) Consortium	Lighthouse Lab in Glasgow	Harper VanSteenhouse et al
EPI_ISL_1208120	Wellcome Sanger Institute for the COVID-19 Genomics UK (COG-UK) Consortium	Lighthouse Lab in Glasgow	Harper VanSteenhouse et al
EPI_ISL_1208121	Wellcome Sanger Institute for the COVID-19 Genomics UK (COG-UK) Consortium	Lighthouse Lab in Glasgow	Harper VanSteenhouse et al
EPI_ISL_1208122	Wellcome Sanger Institute for the COVID-19 Genomics UK (COG-UK) Consortium	Lighthouse Lab in Glasgow	Harper VanSteenhouse et al
EPI_ISL_1208123	Wellcome Sanger Institute for the COVID-19 Genomics UK (COG-UK) Consortium	Lighthouse Lab in Glasgow	Harper VanSteenhouse et al
EPI_ISL_1208124	Wellcome Sanger Institute for the COVID-19 Genomics UK (COG-UK) Consortium	Lighthouse Lab in Glasgow	Harper VanSteenhouse et al
EPI_ISL_1208126	Wellcome Sanger Institute for the COVID-19 Genomics UK (COG-UK) Consortium	Lighthouse Lab in Glasgow	Harper VanSteenhouse et al
EPI_ISL_1208128	Wellcome Sanger Institute for the COVID-19 Genomics UK (COG-UK) Consortium	Lighthouse Lab in Glasgow	Harper VanSteenhouse et al
EPI_ISL_1208129	Wellcome Sanger Institute for the COVID-19 Genomics UK (COG-UK) Consortium	Lighthouse Lab in Glasgow	Harper VanSteenhouse et al
EPI_ISL_1208130	Wellcome Sanger Institute for the COVID-19 Genomics UK (COG-UK) Consortium	Lighthouse Lab in Glasgow	Harper VanSteenhouse et al
EPI_ISL_1208131	Wellcome Sanger Institute for the COVID-19 Genomics UK (COG-UK) Consortium	Lighthouse Lab in Glasgow	Harper VanSteenhouse et al
EPI_ISL_1208132	Wellcome Sanger Institute for the COVID-19 Genomics UK (COG-UK) Consortium	Lighthouse Lab in Glasgow	Harper VanSteenhouse et al
EPI_ISL_1208133	Wellcome Sanger Institute for the COVID-19 Genomics UK (COG-UK) Consortium	Lighthouse Lab in Glasgow	Harper VanSteenhouse et al
EPI_ISL_1208134	Wellcome Sanger Institute for the COVID-19 Genomics UK (COG-UK) Consortium	Lighthouse Lab in Glasgow	Harper VanSteenhouse et al
EPI_ISL_1208136	Wellcome Sanger Institute for the COVID-19 Genomics UK (COG-UK) Consortium	Lighthouse Lab in Glasgow	Harper VanSteenhouse et al
EPI_ISL_1208137	Wellcome Sanger Institute for the COVID-19 Genomics UK (COG-UK) Consortium	Lighthouse Lab in Glasgow	Harper VanSteenhouse et al
EPI_ISL_1208139	Wellcome Sanger Institute for the COVID-19 Genomics UK (COG-UK) Consortium	Lighthouse Lab in Glasgow	Harper VanSteenhouse et al
EPI_ISL_1208140	Wellcome Sanger Institute for the COVID-19 Genomics UK (COG-UK) Consortium	Lighthouse Lab in Glasgow	Harper VanSteenhouse et al
EPI_ISL_1208141	Wellcome Sanger Institute for the COVID-19 Genomics UK (COG-UK) Consortium	Lighthouse Lab in Glasgow	Harper VanSteenhouse et al
EPI_ISL_1208142	Wellcome Sanger Institute for the COVID-19 Genomics UK (COG-UK) Consortium	Lighthouse Lab in Glasgow	Harper VanSteenhouse et al
EPI_ISL_1208143	Wellcome Sanger Institute for the COVID-19 Genomics UK (COG-UK) Consortium	Lighthouse Lab in Glasgow	Harper VanSteenhouse et al
EPI_ISL_1208144	Wellcome Sanger Institute for the COVID-19 Genomics UK (COG-UK) Consortium	Lighthouse Lab in Glasgow	Harper VanSteenhouse et al
EPI_ISL_1208145	Wellcome Sanger Institute for the COVID-19 Genomics UK (COG-UK) Consortium	Lighthouse Lab in Glasgow	Harper VanSteenhouse et al
EPI_ISL_1208147	Wellcome Sanger Institute for the COVID-19 Genomics UK (COG-UK) Consortium	Lighthouse Lab in Glasgow	Harper VanSteenhouse et al
EPI_ISL_1208148	Wellcome Sanger Institute for the COVID-19 Genomics UK (COG-UK) Consortium	Lighthouse Lab in Glasgow	Harper VanSteenhouse et al
EPI_ISL_1208149	Wellcome Sanger Institute for the COVID-19 Genomics UK (COG-UK) Consortium	Lighthouse Lab in Glasgow	Harper VanSteenhouse et al
EPI_ISL_1208150	Wellcome Sanger Institute for the COVID-19 Genomics UK (COG-UK) Consortium	Lighthouse Lab in Glasgow	Harper VanSteenhouse et al
EPI_ISL_1208151	Wellcome Sanger Institute for the COVID-19 Genomics UK (COG-UK) Consortium	Lighthouse Lab in Glasgow	Harper VanSteenhouse et al
EPI_ISL_1208152	Wellcome Sanger Institute for the COVID-19 Genomics UK (COG-UK) Consortium	Lighthouse Lab in Glasgow	Harper VanSteenhouse et al
EPI_ISL_1208153	Wellcome Sanger Institute for the COVID-19 Genomics UK (COG-UK) Consortium	Lighthouse Lab in Glasgow	Harper VanSteenhouse et al
EPI_ISL_1208154	Wellcome Sanger Institute for the COVID-19 Genomics UK (COG-UK) Consortium	Lighthouse Lab in Glasgow	Harper VanSteenhouse et al
EPI_ISL_1208155	Wellcome Sanger Institute for the COVID-19 Genomics UK (COG-UK) Consortium	Lighthouse Lab in Glasgow	Harper VanSteenhouse et al
EPI_ISL_1208156	Wellcome Sanger Institute for the COVID-19 Genomics UK (COG-UK) Consortium	Lighthouse Lab in Glasgow	Harper VanSteenhouse et al
EPI_ISL_1208157	Wellcome Sanger Institute for the COVID-19 Genomics UK (COG-UK) Consortium	Lighthouse Lab in Glasgow	Harper VanSteenhouse et al
EPI_ISL_1208159	Wellcome Sanger Institute for the COVID-19 Genomics UK (COG-UK) Consortium	Lighthouse Lab in Glasgow	Harper VanSteenhouse et al
EPI_ISL_1208161	Wellcome Sanger Institute for the COVID-19 Genomics UK (COG-UK) Consortium	Lighthouse Lab in Glasgow	Harper VanSteenhouse et al
EPI_ISL_1208162	Wellcome Sanger Institute for the COVID-19 Genomics UK (COG-UK) Consortium	Lighthouse Lab in Glasgow	Harper VanSteenhouse et al
EPI_ISL_1208164	Wellcome Sanger Institute for the COVID-19 Genomics UK (COG-UK) Consortium	Lighthouse Lab in Glasgow	Harper VanSteenhouse et al
EPI_ISL_1208168	Wellcome Sanger Institute for the COVID-19 Genomics UK (COG-UK) Consortium	Lighthouse Lab in Glasgow	Harper VanSteenhouse et al
EPI_ISL_1208169	Wellcome Sanger Institute for the COVID-19 Genomics UK (COG-UK) Consortium	Lighthouse Lab in Glasgow	Harper VanSteenhouse et al
EPI_ISL_1208170	Wellcome Sanger Institute for the COVID-19 Genomics UK (COG-UK) Consortium	Lighthouse Lab in Glasgow	Harper VanSteenhouse et al
EPI_ISL_1208171	Wellcome Sanger Institute for the COVID-19 Genomics UK (COG-UK) Consortium	Lighthouse Lab in Glasgow	Harper VanSteenhouse et al
EPI_ISL_1208172	Wellcome Sanger Institute for the COVID-19 Genomics UK (COG-UK) Consortium	Lighthouse Lab in Glasgow	Harper VanSteenhouse et al
EPI_ISL_1208173	Wellcome Sanger Institute for the COVID-19 Genomics UK (COG-UK) Consortium	Lighthouse Lab in Glasgow	Harper VanSteenhouse et al
EPI_ISL_1208174	Wellcome Sanger Institute for the COVID-19 Genomics UK (COG-UK) Consortium	Lighthouse Lab in Glasgow	Harper VanSteenhouse et al
EPI_ISL_1208175	Wellcome Sanger Institute for the COVID-19 Genomics UK (COG-UK) Consortium	Lighthouse Lab in Glasgow	Harper VanSteenhouse et al
EPI_ISL_1208176	Wellcome Sanger Institute for the COVID-19 Genomics UK (COG-UK) Consortium	Lighthouse Lab in Glasgow	Harper VanSteenhouse et al
EPI_ISL_1208177	Wellcome Sanger Institute for the COVID-19 Genomics UK (COG-UK) Consortium	Lighthouse Lab in Glasgow	Harper VanSteenhouse et al
EPI_ISL_1208178	Wellcome Sanger Institute for the COVID-19 Genomics UK (COG-UK) Consortium	Lighthouse Lab in Glasgow	Harper VanSteenhouse et al
EPI_ISL_1208179	Wellcome Sanger Institute for the COVID-19 Genomics UK (COG-UK) Consortium	Lighthouse Lab in Glasgow	Harper VanSteenhouse et al
EPI_ISL_1208180	Wellcome Sanger Institute for the COVID-19 Genomics UK (COG-UK) Consortium	Lighthouse Lab in Glasgow	Harper VanSteenhouse et al
EPI_ISL_1208181	Wellcome Sanger Institute for the COVID-19 Genomics UK (COG-UK) Consortium	Lighthouse Lab in Glasgow	Harper VanSteenhouse et al
EPI_ISL_1208182	Wellcome Sanger Institute for the COVID-19 Genomics UK (COG-UK) Consortium	Lighthouse Lab in Glasgow	Harper VanSteenhouse et al
EPI_ISL_1208183	Wellcome Sanger Institute for the COVID-19 Genomics UK (COG-UK) Consortium	Lighthouse Lab in Glasgow	Harper VanSteenhouse et al
EPI_ISL_1208184	Wellcome Sanger Institute for the COVID-19 Genomics UK (COG-UK) Consortium	Lighthouse Lab in Glasgow	Harper VanSteenhouse et al
EPI_ISL_1208187	Wellcome Sanger Institute for the COVID-19 Genomics UK (COG-UK) Consortium	Lighthouse Lab in Glasgow	Harper VanSteenhouse et al
EPI_ISL_1208188	Wellcome Sanger Institute for the COVID-19 Genomics UK (COG-UK) Consortium	Lighthouse Lab in Glasgow	Harper VanSteenhouse et al
EPI_ISL_1208189	Wellcome Sanger Institute for the COVID-19 Genomics UK (COG-UK) Consortium	Lighthouse Lab in Glasgow	Harper VanSteenhouse et al
EPI_ISL_1208190	Wellcome Sanger Institute for the COVID-19 Genomics UK (COG-UK) Consortium	Lighthouse Lab in Glasgow	Harper VanSteenhouse et al
EPI_ISL_1208191	Wellcome Sanger Institute for the COVID-19 Genomics UK (COG-UK) Consortium	Lighthouse Lab in Glasgow	Harper VanSteenhouse et al
EPI_ISL_1208192	Wellcome Sanger Institute for the COVID-19 Genomics UK (COG-UK) Consortium	Lighthouse Lab in Glasgow	Harper VanSteenhouse et al
EPI_ISL_1208195	Wellcome Sanger Institute for the COVID-19 Genomics UK (COG-UK) Consortium	Lighthouse Lab in Glasgow	Harper VanSteenhouse et al
EPI_ISL_1208196	Wellcome Sanger Institute for the COVID-19 Genomics UK (COG-UK) Consortium	Lighthouse Lab in Glasgow	Harper VanSteenhouse et al
EPI_ISL_1208197	Wellcome Sanger Institute for the COVID-19 Genomics UK (COG-UK) Consortium	Lighthouse Lab in Glasgow	Harper VanSteenhouse et al
EPI_ISL_1208198	Wellcome Sanger Institute for the COVID-19 Genomics UK (COG-UK) Consortium	Lighthouse Lab in Glasgow	Harper VanSteenhouse et al
EPI_ISL_1208199	Wellcome Sanger Institute for the COVID-19 Genomics UK (COG-UK) Consortium	Lighthouse Lab in Glasgow	Harper VanSteenhouse et al
EPI_ISL_1208200	Wellcome Sanger Institute for the COVID-19 Genomics UK (COG-UK) Consortium	Lighthouse Lab in Glasgow	Harper VanSteenhouse et al
EPI_ISL_1208201	Wellcome Sanger Institute for the COVID-19 Genomics UK (COG-UK) Consortium	Lighthouse Lab in Glasgow	Harper VanSteenhouse et al
EPI_ISL_1208202	Wellcome Sanger Institute for the COVID-19 Genomics UK (COG-UK) Consortium	Lighthouse Lab in Glasgow	Harper VanSteenhouse et al
EPI_ISL_1208203	Wellcome Sanger Institute for the COVID-19 Genomics UK (COG-UK) Consortium	Lighthouse Lab in Glasgow	Harper VanSteenhouse et al
EPI_ISL_1208204	Wellcome Sanger Institute for the COVID-19 Genomics UK (COG-UK) Consortium	Lighthouse Lab in Glasgow	Harper VanSteenhouse et al
EPI_ISL_1208205	Wellcome Sanger Institute for the COVID-19 Genomics UK (COG-UK) Consortium	Lighthouse Lab in Glasgow	Harper VanSteenhouse et al
EPI_ISL_1208206	Wellcome Sanger Institute for the COVID-19 Genomics UK (COG-UK) Consortium	Lighthouse Lab in Glasgow	Harper VanSteenhouse et al
EPI_ISL_1208207	Wellcome Sanger Institute for the COVID-19 Genomics UK (COG-UK) Consortium	Lighthouse Lab in Glasgow	Harper VanSteenhouse et al
EPI_ISL_1208208	Wellcome Sanger Institute for the COVID-19 Genomics UK (COG-UK) Consortium	Lighthouse Lab in Glasgow	Harper VanSteenhouse et al
EPI_ISL_1208210	Wellcome Sanger Institute for the COVID-19 Genomics UK (COG-UK) Consortium	Lighthouse Lab in Glasgow	Harper VanSteenhouse et al
EPI_ISL_1208212	Wellcome Sanger Institute for the COVID-19 Genomics UK (COG-UK) Consortium	Lighthouse Lab in Glasgow	Harper VanSteenhouse et al
EPI_ISL_1208213	Wellcome Sanger Institute for the COVID-19 Genomics UK (COG-UK) Consortium	Lighthouse Lab in Glasgow	Harper VanSteenhouse et al
EPI_ISL_1208214	Wellcome Sanger Institute for the COVID-19 Genomics UK (COG-UK) Consortium	Lighthouse Lab in Glasgow	Harper VanSteenhouse et al
EPI_ISL_1208215	Wellcome Sanger Institute for the COVID-19 Genomics UK (COG-UK) Consortium	Lighthouse Lab in Glasgow	Harper VanSteenhouse et al
EPI_ISL_1208216	Wellcome Sanger Institute for the COVID-19 Genomics UK (COG-UK) Consortium	Lighthouse Lab in Glasgow	Harper VanSteenhouse et al
EPI_ISL_1208217	Wellcome Sanger Institute for the COVID-19 Genomics UK (COG-UK) Consortium	Lighthouse Lab in Glasgow	Harper VanSteenhouse et al
EPI_ISL_1208218	Wellcome Sanger Institute for the COVID-19 Genomics UK (COG-UK) Consortium	Lighthouse Lab in Glasgow	Harper VanSteenhouse et al
EPI_ISL_1208219	Wellcome Sanger Institute for the COVID-19 Genomics UK (COG-UK) Consortium	Lighthouse Lab in Glasgow	Harper VanSteenhouse et al
EPI_ISL_1208220	Wellcome Sanger Institute for the COVID-19 Genomics UK (COG-UK) Consortium	Lighthouse Lab in Glasgow	Harper VanSteenhouse et al
EPI_ISL_1208221	Wellcome Sanger Institute for the COVID-19 Genomics UK (COG-UK) Consortium	Lighthouse Lab in Glasgow	Harper VanSteenhouse et al
EPI_ISL_1208222	Wellcome Sanger Institute for the COVID-19 Genomics UK (COG-UK) Consortium	Lighthouse Lab in Glasgow	Harper VanSteenhouse et al
EPI_ISL_1208223	Wellcome Sanger Institute for the COVID-19 Genomics UK (COG-UK) Consortium	Lighthouse Lab in Glasgow	Harper VanSteenhouse et al
EPI_ISL_1208224	Wellcome Sanger Institute for the COVID-19 Genomics UK (COG-UK) Consortium	Lighthouse Lab in Glasgow	Harper VanSteenhouse et al
EPI_ISL_1208225	Wellcome Sanger Institute for the COVID-19 Genomics UK (COG-UK) Consortium	Lighthouse Lab in Glasgow	Harper VanSteenhouse et al
EPI_ISL_1208226	Wellcome Sanger Institute for the COVID-19 Genomics UK (COG-UK) Consortium	Lighthouse Lab in Glasgow	Harper VanSteenhouse et al
EPI_ISL_1208227	Wellcome Sanger Institute for the COVID-19 Genomics UK (COG-UK) Consortium	Lighthouse Lab in Glasgow	Harper VanSteenhouse et al
EPI_ISL_1208228	Wellcome Sanger Institute for the COVID-19 Genomics UK (COG-UK) Consortium	Lighthouse Lab in Glasgow	Harper VanSteenhouse et al
EPI_ISL_1208229	Wellcome Sanger Institute for the COVID-19 Genomics UK (COG-UK) Consortium	Lighthouse Lab in Glasgow	Harper VanSteenhouse et al
EPI_ISL_1208230	Wellcome Sanger Institute for the COVID-19 Genomics UK (COG-UK) Consortium	Lighthouse Lab in Glasgow	Harper VanSteenhouse et al
EPI_ISL_1208231	Wellcome Sanger Institute for the COVID-19 Genomics UK (COG-UK) Consortium	Lighthouse Lab in Glasgow	Harper VanSteenhouse et al
EPI_ISL_1208232	Wellcome Sanger Institute for the COVID-19 Genomics UK (COG-UK) Consortium	Lighthouse Lab in Glasgow	Harper VanSteenhouse et al
EPI_ISL_1208234	Wellcome Sanger Institute for the COVID-19 Genomics UK (COG-UK) Consortium	Lighthouse Lab in Glasgow	Harper VanSteenhouse et al
EPI_ISL_1208235	Wellcome Sanger Institute for the COVID-19 Genomics UK (COG-UK) Consortium	Lighthouse Lab in Glasgow	Harper VanSteenhouse et al
EPI_ISL_1208236	Wellcome Sanger Institute for the COVID-19 Genomics UK (COG-UK) Consortium	Lighthouse Lab in Glasgow	Harper VanSteenhouse et al
EPI_ISL_1208237	Wellcome Sanger Institute for the COVID-19 Genomics UK (COG-UK) Consortium	Lighthouse Lab in Glasgow	Harper VanSteenhouse et al
EPI_ISL_1208238	Wellcome Sanger Institute for the COVID-19 Genomics UK (COG-UK) Consortium	Lighthouse Lab in Glasgow	Harper VanSteenhouse et al
EPI_ISL_1208239	Wellcome Sanger Institute for the COVID-19 Genomics UK (COG-UK) Consortium	Lighthouse Lab in Glasgow	Harper VanSteenhouse et al
EPI_ISL_1208240	Wellcome Sanger Institute for the COVID-19 Genomics UK (COG-UK) Consortium	Lighthouse Lab in Glasgow	Harper VanSteenhouse et al
EPI_ISL_1208241	Wellcome Sanger Institute for the COVID-19 Genomics UK (COG-UK) Consortium	Lighthouse Lab in Glasgow	Harper VanSteenhouse et al
EPI_ISL_1208242	Wellcome Sanger Institute for the COVID-19 Genomics UK (COG-UK) Consortium	Lighthouse Lab in Glasgow	Harper VanSteenhouse et al
EPI_ISL_1208244	Wellcome Sanger Institute for the COVID-19 Genomics UK (COG-UK) Consortium	Lighthouse Lab in Glasgow	Harper VanSteenhouse et al
EPI_ISL_1208245	Wellcome Sanger Institute for the COVID-19 Genomics UK (COG-UK) Consortium	Lighthouse Lab in Glasgow	Harper VanSteenhouse et al
EPI_ISL_1208246	Wellcome Sanger Institute for the COVID-19 Genomics UK (COG-UK) Consortium	Lighthouse Lab in Glasgow	Harper VanSteenhouse et al
EPI_ISL_1208247	Wellcome Sanger Institute for the COVID-19 Genomics UK (COG-UK) Consortium	Lighthouse Lab in Glasgow	Harper VanSteenhouse et al
EPI_ISL_1208248	Wellcome Sanger Institute for the COVID-19 Genomics UK (COG-UK) Consortium	Lighthouse Lab in Glasgow	Harper VanSteenhouse et al
EPI_ISL_1208250	Wellcome Sanger Institute for the COVID-19 Genomics UK (COG-UK) Consortium	Lighthouse Lab in Glasgow	Harper VanSteenhouse et al
EPI_ISL_1208251	Wellcome Sanger Institute for the COVID-19 Genomics UK (COG-UK) Consortium	Lighthouse Lab in Glasgow	Harper VanSteenhouse et al
EPI_ISL_1208252	Wellcome Sanger Institute for the COVID-19 Genomics UK (COG-UK) Consortium	Lighthouse Lab in Glasgow	Harper VanSteenhouse et al
EPI_ISL_1208253	Wellcome Sanger Institute for the COVID-19 Genomics UK (COG-UK) Consortium	Lighthouse Lab in Glasgow	Harper VanSteenhouse et al
EPI_ISL_1208255	Wellcome Sanger Institute for the COVID-19 Genomics UK (COG-UK) Consortium	Lighthouse Lab in Glasgow	Harper VanSteenhouse et al
EPI_ISL_1208256	Wellcome Sanger Institute for the COVID-19 Genomics UK (COG-UK) Consortium	Lighthouse Lab in Glasgow	Harper VanSteenhouse et al
EPI_ISL_1208257	Wellcome Sanger Institute for the COVID-19 Genomics UK (COG-UK) Consortium	Lighthouse Lab in Glasgow	Harper VanSteenhouse et al
EPI_ISL_1208258	Wellcome Sanger Institute for the COVID-19 Genomics UK (COG-UK) Consortium	Lighthouse Lab in Glasgow	Harper VanSteenhouse et al
EPI_ISL_1208259	Wellcome Sanger Institute for the COVID-19 Genomics UK (COG-UK) Consortium	Lighthouse Lab in Glasgow	Harper VanSteenhouse et al
EPI_ISL_1208260	Wellcome Sanger Institute for the COVID-19 Genomics UK (COG-UK) Consortium	Lighthouse Lab in Glasgow	Harper VanSteenhouse et al
EPI_ISL_1208261	Wellcome Sanger Institute for the COVID-19 Genomics UK (COG-UK) Consortium	Lighthouse Lab in Milton Keynes	The Lighthouse Lab in Milton Keynes et al
EPI_ISL_1208262	Wellcome Sanger Institute for the COVID-19 Genomics UK (COG-UK) Consortium	Lighthouse Lab in Alderley Park	Jacquelyn Wynn et al
EPI_ISL_1208263	Wellcome Sanger Institute for the COVID-19 Genomics UK (COG-UK) Consortium	Lighthouse Lab in Alderley Park	Jacquelyn Wynn et al
EPI_ISL_1208264	Wellcome Sanger Institute for the COVID-19 Genomics UK (COG-UK) Consortium	Lighthouse Lab in Alderley Park	Jacquelyn Wynn et al
EPI_ISL_1208265	Wellcome Sanger Institute for the COVID-19 Genomics UK (COG-UK) Consortium	Lighthouse Lab in Glasgow	Harper VanSteenhouse et al
EPI_ISL_1208266	Wellcome Sanger Institute for the COVID-19 Genomics UK (COG-UK) Consortium	Lighthouse Lab in Glasgow	Harper VanSteenhouse et al
EPI_ISL_1208267	Wellcome Sanger Institute for the COVID-19 Genomics UK (COG-UK) Consortium	Lighthouse Lab in Glasgow	Harper VanSteenhouse et al
EPI_ISL_1208268	Wellcome Sanger Institute for the COVID-19 Genomics UK (COG-UK) Consortium	Lighthouse Lab in Glasgow	Harper VanSteenhouse et al
EPI_ISL_1208269	Wellcome Sanger Institute for the COVID-19 Genomics UK (COG-UK) Consortium	Lighthouse Lab in Glasgow	Harper VanSteenhouse et al
EPI_ISL_1208270	Wellcome Sanger Institute for the COVID-19 Genomics UK (COG-UK) Consortium	Lighthouse Lab in Glasgow	Harper VanSteenhouse et al
EPI_ISL_1208271	Wellcome Sanger Institute for the COVID-19 Genomics UK (COG-UK) Consortium	Lighthouse Lab in Glasgow	Harper VanSteenhouse et al
EPI_ISL_1208272	Wellcome Sanger Institute for the COVID-19 Genomics UK (COG-UK) Consortium	Lighthouse Lab in Glasgow	Harper VanSteenhouse et al
EPI_ISL_1208273	Wellcome Sanger Institute for the COVID-19 Genomics UK (COG-UK) Consortium	Lighthouse Lab in Glasgow	Harper VanSteenhouse et al
EPI_ISL_1208274	Wellcome Sanger Institute for the COVID-19 Genomics UK (COG-UK) Consortium	Lighthouse Lab in Glasgow	Harper VanSteenhouse et al
EPI_ISL_1208275	Wellcome Sanger Institute for the COVID-19 Genomics UK (COG-UK) Consortium	Lighthouse Lab in Glasgow	Harper VanSteenhouse et al
EPI_ISL_1208276	Wellcome Sanger Institute for the COVID-19 Genomics UK (COG-UK) Consortium	Lighthouse Lab in Glasgow	Harper VanSteenhouse et al
EPI_ISL_1208277	Wellcome Sanger Institute for the COVID-19 Genomics UK (COG-UK) Consortium	Lighthouse Lab in Glasgow	Harper VanSteenhouse et al
EPI_ISL_1208278	Wellcome Sanger Institute for the COVID-19 Genomics UK (COG-UK) Consortium	Lighthouse Lab in Glasgow	Harper VanSteenhouse et al
EPI_ISL_1208279	Wellcome Sanger Institute for the COVID-19 Genomics UK (COG-UK) Consortium	Lighthouse Lab in Glasgow	Harper VanSteenhouse et al
EPI_ISL_1208280	Wellcome Sanger Institute for the COVID-19 Genomics UK (COG-UK) Consortium	Lighthouse Lab in Glasgow	Harper VanSteenhouse et al
EPI_ISL_1208281	Wellcome Sanger Institute for the COVID-19 Genomics UK (COG-UK) Consortium	Lighthouse Lab in Glasgow	Harper VanSteenhouse et al
EPI_ISL_1208282	Wellcome Sanger Institute for the COVID-19 Genomics UK (COG-UK) Consortium	Lighthouse Lab in Glasgow	Harper VanSteenhouse et al
EPI_ISL_1208283	Wellcome Sanger Institute for the COVID-19 Genomics UK (COG-UK) Consortium	Lighthouse Lab in Glasgow	Harper VanSteenhouse et al
EPI_ISL_1208284	Wellcome Sanger Institute for the COVID-19 Genomics UK (COG-UK) Consortium	Lighthouse Lab in Glasgow	Harper VanSteenhouse et al
EPI_ISL_1208285	Wellcome Sanger Institute for the COVID-19 Genomics UK (COG-UK) Consortium	Lighthouse Lab in Glasgow	Harper VanSteenhouse et al
EPI_ISL_1208286	Wellcome Sanger Institute for the COVID-19 Genomics UK (COG-UK) Consortium	Lighthouse Lab in Glasgow	Harper VanSteenhouse et al
EPI_ISL_1208287	Wellcome Sanger Institute for the COVID-19 Genomics UK (COG-UK) Consortium	Lighthouse Lab in Glasgow	Harper VanSteenhouse et al
EPI_ISL_1208288	Wellcome Sanger Institute for the COVID-19 Genomics UK (COG-UK) Consortium	Lighthouse Lab in Glasgow	Harper VanSteenhouse et al
EPI_ISL_1208289	Wellcome Sanger Institute for the COVID-19 Genomics UK (COG-UK) Consortium	Lighthouse Lab in Glasgow	Harper VanSteenhouse et al
EPI_ISL_1208290	Wellcome Sanger Institute for the COVID-19 Genomics UK (COG-UK) Consortium	Lighthouse Lab in Glasgow	Harper VanSteenhouse et al
EPI_ISL_1208291	Wellcome Sanger Institute for the COVID-19 Genomics UK (COG-UK) Consortium	Lighthouse Lab in Glasgow	Harper VanSteenhouse et al
EPI_ISL_1208292	Wellcome Sanger Institute for the COVID-19 Genomics UK (COG-UK) Consortium	Lighthouse Lab in Glasgow	Harper VanSteenhouse et al
EPI_ISL_1208293	Wellcome Sanger Institute for the COVID-19 Genomics UK (COG-UK) Consortium	Lighthouse Lab in Glasgow	Harper VanSteenhouse et al
EPI_ISL_1208294	Wellcome Sanger Institute for the COVID-19 Genomics UK (COG-UK) Consortium	Lighthouse Lab in Glasgow	Harper VanSteenhouse et al
EPI_ISL_1208295	Wellcome Sanger Institute for the COVID-19 Genomics UK (COG-UK) Consortium	Lighthouse Lab in Glasgow	Harper VanSteenhouse et al
EPI_ISL_1208296	Wellcome Sanger Institute for the COVID-19 Genomics UK (COG-UK) Consortium	Lighthouse Lab in Glasgow	Harper VanSteenhouse et al
EPI_ISL_1208299	Wellcome Sanger Institute for the COVID-19 Genomics UK (COG-UK) Consortium	Lighthouse Lab in Glasgow	Harper VanSteenhouse et al
EPI_ISL_1208300	Wellcome Sanger Institute for the COVID-19 Genomics UK (COG-UK) Consortium	Lighthouse Lab in Glasgow	Harper VanSteenhouse et al
EPI_ISL_1208301	Wellcome Sanger Institute for the COVID-19 Genomics UK (COG-UK) Consortium	Lighthouse Lab in Glasgow	Harper VanSteenhouse et al
EPI_ISL_1208302	Wellcome Sanger Institute for the COVID-19 Genomics UK (COG-UK) Consortium	Lighthouse Lab in Glasgow	Harper VanSteenhouse et al
EPI_ISL_1208303	Wellcome Sanger Institute for the COVID-19 Genomics UK (COG-UK) Consortium	Lighthouse Lab in Glasgow	Harper VanSteenhouse et al
EPI_ISL_1208304	Wellcome Sanger Institute for the COVID-19 Genomics UK (COG-UK) Consortium	Lighthouse Lab in Glasgow	Harper VanSteenhouse et al
EPI_ISL_1208305	Wellcome Sanger Institute for the COVID-19 Genomics UK (COG-UK) Consortium	Lighthouse Lab in Glasgow	Harper VanSteenhouse et al
EPI_ISL_1208306	Wellcome Sanger Institute for the COVID-19 Genomics UK (COG-UK) Consortium	Lighthouse Lab in Glasgow	Harper VanSteenhouse et al
EPI_ISL_1208307	Wellcome Sanger Institute for the COVID-19 Genomics UK (COG-UK) Consortium	Lighthouse Lab in Glasgow	Harper VanSteenhouse et al
EPI_ISL_1208308	Wellcome Sanger Institute for the COVID-19 Genomics UK (COG-UK) Consortium	Lighthouse Lab in Glasgow	Harper VanSteenhouse et al
EPI_ISL_1208309	Wellcome Sanger Institute for the COVID-19 Genomics UK (COG-UK) Consortium	Lighthouse Lab in Glasgow	Harper VanSteenhouse et al
EPI_ISL_1208310	Wellcome Sanger Institute for the COVID-19 Genomics UK (COG-UK) Consortium	Lighthouse Lab in Glasgow	Harper VanSteenhouse et al
EPI_ISL_1208311	Wellcome Sanger Institute for the COVID-19 Genomics UK (COG-UK) Consortium	Lighthouse Lab in Glasgow	Harper VanSteenhouse et al
EPI_ISL_1208312	Wellcome Sanger Institute for the COVID-19 Genomics UK (COG-UK) Consortium	Lighthouse Lab in Glasgow	Harper VanSteenhouse et al
EPI_ISL_1208313	Wellcome Sanger Institute for the COVID-19 Genomics UK (COG-UK) Consortium	Lighthouse Lab in Glasgow	Harper VanSteenhouse et al
EPI_ISL_1208314	Wellcome Sanger Institute for the COVID-19 Genomics UK (COG-UK) Consortium	Lighthouse Lab in Glasgow	Harper VanSteenhouse et al
EPI_ISL_1208315	Wellcome Sanger Institute for the COVID-19 Genomics UK (COG-UK) Consortium	Lighthouse Lab in Glasgow	Harper VanSteenhouse et al
EPI_ISL_1208316	Wellcome Sanger Institute for the COVID-19 Genomics UK (COG-UK) Consortium	Lighthouse Lab in Glasgow	Harper VanSteenhouse et al
EPI_ISL_1208317	Wellcome Sanger Institute for the COVID-19 Genomics UK (COG-UK) Consortium	Lighthouse Lab in Glasgow	Harper VanSteenhouse et al
EPI_ISL_1208318	Wellcome Sanger Institute for the COVID-19 Genomics UK (COG-UK) Consortium	Lighthouse Lab in Glasgow	Harper VanSteenhouse et al
EPI_ISL_1208319	Wellcome Sanger Institute for the COVID-19 Genomics UK (COG-UK) Consortium	Lighthouse Lab in Glasgow	Harper VanSteenhouse et al
EPI_ISL_1208321	Wellcome Sanger Institute for the COVID-19 Genomics UK (COG-UK) Consortium	Lighthouse Lab in Glasgow	Harper VanSteenhouse et al
EPI_ISL_1208322	Wellcome Sanger Institute for the COVID-19 Genomics UK (COG-UK) Consortium	Lighthouse Lab in Glasgow	Harper VanSteenhouse et al
EPI_ISL_1208323	Wellcome Sanger Institute for the COVID-19 Genomics UK (COG-UK) Consortium	Lighthouse Lab in Glasgow	Harper VanSteenhouse et al
EPI_ISL_1208324	Wellcome Sanger Institute for the COVID-19 Genomics UK (COG-UK) Consortium	Lighthouse Lab in Glasgow	Harper VanSteenhouse et al
EPI_ISL_1208325	Wellcome Sanger Institute for the COVID-19 Genomics UK (COG-UK) Consortium	Lighthouse Lab in Glasgow	Harper VanSteenhouse et al
EPI_ISL_1208326	Wellcome Sanger Institute for the COVID-19 Genomics UK (COG-UK) Consortium	Lighthouse Lab in Glasgow	Harper VanSteenhouse et al
EPI_ISL_1208327	Wellcome Sanger Institute for the COVID-19 Genomics UK (COG-UK) Consortium	Lighthouse Lab in Glasgow	Harper VanSteenhouse et al
EPI_ISL_1208328	Wellcome Sanger Institute for the COVID-19 Genomics UK (COG-UK) Consortium	Lighthouse Lab in Glasgow	Harper VanSteenhouse et al
EPI_ISL_1208329	Wellcome Sanger Institute for the COVID-19 Genomics UK (COG-UK) Consortium	Lighthouse Lab in Glasgow	Harper VanSteenhouse et al
EPI_ISL_1208331	Wellcome Sanger Institute for the COVID-19 Genomics UK (COG-UK) Consortium	Lighthouse Lab in Glasgow	Harper VanSteenhouse et al
EPI_ISL_1208332	Wellcome Sanger Institute for the COVID-19 Genomics UK (COG-UK) Consortium	Lighthouse Lab in Glasgow	Harper VanSteenhouse et al
EPI_ISL_1208334	Wellcome Sanger Institute for the COVID-19 Genomics UK (COG-UK) Consortium	Lighthouse Lab in Glasgow	Harper VanSteenhouse et al
EPI_ISL_1208335	Wellcome Sanger Institute for the COVID-19 Genomics UK (COG-UK) Consortium	Lighthouse Lab in Glasgow	Harper VanSteenhouse et al
EPI_ISL_1208336	Wellcome Sanger Institute for the COVID-19 Genomics UK (COG-UK) Consortium	Lighthouse Lab in Glasgow	Harper VanSteenhouse et al
EPI_ISL_1208337	Wellcome Sanger Institute for the COVID-19 Genomics UK (COG-UK) Consortium	Lighthouse Lab in Glasgow	Harper VanSteenhouse et al
EPI_ISL_1208338	Wellcome Sanger Institute for the COVID-19 Genomics UK (COG-UK) Consortium	Lighthouse Lab in Glasgow	Harper VanSteenhouse et al
EPI_ISL_1208339	Wellcome Sanger Institute for the COVID-19 Genomics UK (COG-UK) Consortium	Lighthouse Lab in Glasgow	Harper VanSteenhouse et al
EPI_ISL_1208340	Wellcome Sanger Institute for the COVID-19 Genomics UK (COG-UK) Consortium	Lighthouse Lab in Glasgow	Harper VanSteenhouse et al
EPI_ISL_1208341	Wellcome Sanger Institute for the COVID-19 Genomics UK (COG-UK) Consortium	Lighthouse Lab in Glasgow	Harper VanSteenhouse et al
EPI_ISL_1208342	Wellcome Sanger Institute for the COVID-19 Genomics UK (COG-UK) Consortium	Lighthouse Lab in Glasgow	Harper VanSteenhouse et al
EPI_ISL_1208343	Wellcome Sanger Institute for the COVID-19 Genomics UK (COG-UK) Consortium	Lighthouse Lab in Glasgow	Harper VanSteenhouse et al
EPI_ISL_1208344	Wellcome Sanger Institute for the COVID-19 Genomics UK (COG-UK) Consortium	Lighthouse Lab in Glasgow	Harper VanSteenhouse et al
EPI_ISL_1208345	Wellcome Sanger Institute for the COVID-19 Genomics UK (COG-UK) Consortium	Lighthouse Lab in Glasgow	Harper VanSteenhouse et al
EPI_ISL_1208346	Wellcome Sanger Institute for the COVID-19 Genomics UK (COG-UK) Consortium	Lighthouse Lab in Glasgow	Harper VanSteenhouse et al
EPI_ISL_1208347	Wellcome Sanger Institute for the COVID-19 Genomics UK (COG-UK) Consortium	Lighthouse Lab in Glasgow	Harper VanSteenhouse et al
EPI_ISL_1208348	Wellcome Sanger Institute for the COVID-19 Genomics UK (COG-UK) Consortium	Lighthouse Lab in Glasgow	Harper VanSteenhouse et al
EPI_ISL_1208349	Wellcome Sanger Institute for the COVID-19 Genomics UK (COG-UK) Consortium	Lighthouse Lab in Glasgow	Harper VanSteenhouse et al
EPI_ISL_1208350	Wellcome Sanger Institute for the COVID-19 Genomics UK (COG-UK) Consortium	Lighthouse Lab in Glasgow	Harper VanSteenhouse et al
EPI_ISL_1208351	Wellcome Sanger Institute for the COVID-19 Genomics UK (COG-UK) Consortium	Lighthouse Lab in Glasgow	Harper VanSteenhouse et al
EPI_ISL_1208352	Wellcome Sanger Institute for the COVID-19 Genomics UK (COG-UK) Consortium	Lighthouse Lab in Glasgow	Harper VanSteenhouse et al
EPI_ISL_1208353	Wellcome Sanger Institute for the COVID-19 Genomics UK (COG-UK) Consortium	Lighthouse Lab in Glasgow	Harper VanSteenhouse et al
EPI_ISL_1208354	Wellcome Sanger Institute for the COVID-19 Genomics UK (COG-UK) Consortium	Lighthouse Lab in Glasgow	Harper VanSteenhouse et al
EPI_ISL_1208356	Wellcome Sanger Institute for the COVID-19 Genomics UK (COG-UK) Consortium	Lighthouse Lab in Alderley Park	Jacquelyn Wynn et al
EPI_ISL_1208357	Wellcome Sanger Institute for the COVID-19 Genomics UK (COG-UK) Consortium	Lighthouse Lab in Alderley Park	Jacquelyn Wynn et al
EPI_ISL_1208358	Wellcome Sanger Institute for the COVID-19 Genomics UK (COG-UK) Consortium	Lighthouse Lab in Milton Keynes	The Lighthouse Lab in Milton Keynes et al
EPI_ISL_1208359	Wellcome Sanger Institute for the COVID-19 Genomics UK (COG-UK) Consortium	Lighthouse Lab in Alderley Park	Jacquelyn Wynn et al
EPI_ISL_1208360	Wellcome Sanger Institute for the COVID-19 Genomics UK (COG-UK) Consortium	Lighthouse Lab in Alderley Park	Jacquelyn Wynn et al
EPI_ISL_1208361	Wellcome Sanger Institute for the COVID-19 Genomics UK (COG-UK) Consortium	Lighthouse Lab in Alderley Park	Jacquelyn Wynn et al
EPI_ISL_1208362	Wellcome Sanger Institute for the COVID-19 Genomics UK (COG-UK) Consortium	Lighthouse Lab in Milton Keynes	The Lighthouse Lab in Milton Keynes et al
EPI_ISL_1208363	Wellcome Sanger Institute for the COVID-19 Genomics UK (COG-UK) Consortium	Lighthouse Lab in Alderley Park	Jacquelyn Wynn et al
EPI_ISL_1208364	Wellcome Sanger Institute for the COVID-19 Genomics UK (COG-UK) Consortium	Lighthouse Lab in Alderley Park	Jacquelyn Wynn et al
EPI_ISL_1208365	Wellcome Sanger Institute for the COVID-19 Genomics UK (COG-UK) Consortium	Lighthouse Lab in Alderley Park	Jacquelyn Wynn et al
EPI_ISL_1208366	Wellcome Sanger Institute for the COVID-19 Genomics UK (COG-UK) Consortium	Lighthouse Lab in Alderley Park	Jacquelyn Wynn et al
EPI_ISL_1208367	Wellcome Sanger Institute for the COVID-19 Genomics UK (COG-UK) Consortium	Lighthouse Lab in Glasgow	Harper VanSteenhouse et al
EPI_ISL_1208368	Wellcome Sanger Institute for the COVID-19 Genomics UK (COG-UK) Consortium	Lighthouse Lab in Cambridge	Rob Howes et al
EPI_ISL_1208370	Wellcome Sanger Institute for the COVID-19 Genomics UK (COG-UK) Consortium	Lighthouse Lab in Glasgow	Harper VanSteenhouse et al
EPI_ISL_1208371	Wellcome Sanger Institute for the COVID-19 Genomics UK (COG-UK) Consortium	Lighthouse Lab in Glasgow	Harper VanSteenhouse et al
EPI_ISL_1208372	Wellcome Sanger Institute for the COVID-19 Genomics UK (COG-UK) Consortium	Lighthouse Lab in Glasgow	Harper VanSteenhouse et al
EPI_ISL_1208373	Wellcome Sanger Institute for the COVID-19 Genomics UK (COG-UK) Consortium	Lighthouse Lab in Glasgow	Harper VanSteenhouse et al
EPI_ISL_1208374	Wellcome Sanger Institute for the COVID-19 Genomics UK (COG-UK) Consortium	Lighthouse Lab in Glasgow	Harper VanSteenhouse et al
EPI_ISL_1208375	Wellcome Sanger Institute for the COVID-19 Genomics UK (COG-UK) Consortium	Lighthouse Lab in Glasgow	Harper VanSteenhouse et al
EPI_ISL_1208376	Wellcome Sanger Institute for the COVID-19 Genomics UK (COG-UK) Consortium	Lighthouse Lab in Glasgow	Harper VanSteenhouse et al
EPI_ISL_1208377	Wellcome Sanger Institute for the COVID-19 Genomics UK (COG-UK) Consortium	Lighthouse Lab in Glasgow	Harper VanSteenhouse et al
EPI_ISL_1208378	Wellcome Sanger Institute for the COVID-19 Genomics UK (COG-UK) Consortium	Lighthouse Lab in Glasgow	Harper VanSteenhouse et al
EPI_ISL_1208379	Wellcome Sanger Institute for the COVID-19 Genomics UK (COG-UK) Consortium	Lighthouse Lab in Glasgow	Harper VanSteenhouse et al
EPI_ISL_1208383	Wellcome Sanger Institute for the COVID-19 Genomics UK (COG-UK) Consortium	Lighthouse Lab in Glasgow	Harper VanSteenhouse et al
EPI_ISL_1208384	Wellcome Sanger Institute for the COVID-19 Genomics UK (COG-UK) Consortium	Lighthouse Lab in Glasgow	Harper VanSteenhouse et al
EPI_ISL_1208385	Wellcome Sanger Institute for the COVID-19 Genomics UK (COG-UK) Consortium	Lighthouse Lab in Glasgow	Harper VanSteenhouse et al
EPI_ISL_1208386	Wellcome Sanger Institute for the COVID-19 Genomics UK (COG-UK) Consortium	Lighthouse Lab in Glasgow	Harper VanSteenhouse et al
EPI_ISL_1208387	Wellcome Sanger Institute for the COVID-19 Genomics UK (COG-UK) Consortium	Lighthouse Lab in Glasgow	Harper VanSteenhouse et al
EPI_ISL_1208388	Wellcome Sanger Institute for the COVID-19 Genomics UK (COG-UK) Consortium	Lighthouse Lab in Glasgow	Harper VanSteenhouse et al
EPI_ISL_1208389	Wellcome Sanger Institute for the COVID-19 Genomics UK (COG-UK) Consortium	Lighthouse Lab in Glasgow	Harper VanSteenhouse et al
EPI_ISL_1208390	Wellcome Sanger Institute for the COVID-19 Genomics UK (COG-UK) Consortium	Lighthouse Lab in Glasgow	Harper VanSteenhouse et al
EPI_ISL_1208391	Wellcome Sanger Institute for the COVID-19 Genomics UK (COG-UK) Consortium	Lighthouse Lab in Glasgow	Harper VanSteenhouse et al
EPI_ISL_1208392	Wellcome Sanger Institute for the COVID-19 Genomics UK (COG-UK) Consortium	Lighthouse Lab in Glasgow	Harper VanSteenhouse et al
EPI_ISL_1208393	Wellcome Sanger Institute for the COVID-19 Genomics UK (COG-UK) Consortium	Lighthouse Lab in Glasgow	Harper VanSteenhouse et al
EPI_ISL_1208394	Wellcome Sanger Institute for the COVID-19 Genomics UK (COG-UK) Consortium	Lighthouse Lab in Glasgow	Harper VanSteenhouse et al
EPI_ISL_1208395	Wellcome Sanger Institute for the COVID-19 Genomics UK (COG-UK) Consortium	Lighthouse Lab in Glasgow	Harper VanSteenhouse et al
EPI_ISL_1208396	Wellcome Sanger Institute for the COVID-19 Genomics UK (COG-UK) Consortium	Lighthouse Lab in Glasgow	Harper VanSteenhouse et al
EPI_ISL_1208397	Wellcome Sanger Institute for the COVID-19 Genomics UK (COG-UK) Consortium	Lighthouse Lab in Glasgow	Harper VanSteenhouse et al
EPI_ISL_1208404	Can Ruti SARS-CoV-2 Sequencing Hub (HUGTiP/IrsiCaixa/IGTP)	Microbiology Department, Laboratori Clínic Metropolitana Nord. Hospital Universitari Germans Trias i Pujol.	Marc Noguera-Julian et al
EPI_ISL_1208408	Can Ruti SARS-CoV-2 Sequencing Hub (HUGTiP/IrsiCaixa/IGTP)	Microbiology Department, Laboratori Clínic Metropolitana Nord. Hospital Universitari Germans Trias i Pujol.	Marc Noguera-Julian et al
EPI_ISL_1208410	Can Ruti SARS-CoV-2 Sequencing Hub (HUGTiP/IrsiCaixa/IGTP)	Microbiology Department, Laboratori Clínic Metropolitana Nord. Hospital Universitari Germans Trias i Pujol.	Marc Noguera-Julian et al
EPI_ISL_1208411	Can Ruti SARS-CoV-2 Sequencing Hub (HUGTiP/IrsiCaixa/IGTP)	Microbiology Department, Laboratori Clínic Metropolitana Nord. Hospital Universitari Germans Trias i Pujol.	Marc Noguera-Julian et al
EPI_ISL_1208414	Can Ruti SARS-CoV-2 Sequencing Hub (HUGTiP/IrsiCaixa/IGTP)	Microbiology Department, Laboratori Clínic Metropolitana Nord. Hospital Universitari Germans Trias i Pujol.	Marc Noguera-Julian et al
EPI_ISL_1208416	Can Ruti SARS-CoV-2 Sequencing Hub (HUGTiP/IrsiCaixa/IGTP)	Microbiology Department, Laboratori Clínic Metropolitana Nord. Hospital Universitari Germans Trias i Pujol.	Marc Noguera-Julian et al
EPI_ISL_1208417	Can Ruti SARS-CoV-2 Sequencing Hub (HUGTiP/IrsiCaixa/IGTP)	Microbiology Department, Laboratori Clínic Metropolitana Nord. Hospital Universitari Germans Trias i Pujol.	Marc Noguera-Julian et al
EPI_ISL_1208418	Can Ruti SARS-CoV-2 Sequencing Hub (HUGTiP/IrsiCaixa/IGTP)	Microbiology Department, Laboratori Clínic Metropolitana Nord. Hospital Universitari Germans Trias i Pujol.	Marc Noguera-Julian et al
EPI_ISL_1208422	Can Ruti SARS-CoV-2 Sequencing Hub (HUGTiP/IrsiCaixa/IGTP)	Microbiology Department, Laboratori Clínic Metropolitana Nord. Hospital Universitari Germans Trias i Pujol.	Marc Noguera-Julian et al
EPI_ISL_1208423	Can Ruti SARS-CoV-2 Sequencing Hub (HUGTiP/IrsiCaixa/IGTP)	Microbiology Department, Laboratori Clínic Metropolitana Nord. Hospital Universitari Germans Trias i Pujol.	Marc Noguera-Julian et al
EPI_ISL_1208424	Can Ruti SARS-CoV-2 Sequencing Hub (HUGTiP/IrsiCaixa/IGTP)	Microbiology Department, Laboratori Clínic Metropolitana Nord. Hospital Universitari Germans Trias i Pujol.	Marc Noguera-Julian et al
EPI_ISL_1208425	Can Ruti SARS-CoV-2 Sequencing Hub (HUGTiP/IrsiCaixa/IGTP)	Microbiology Department, Laboratori Clínic Metropolitana Nord. Hospital Universitari Germans Trias i Pujol.	Marc Noguera-Julian et al
EPI_ISL_1208428	Can Ruti SARS-CoV-2 Sequencing Hub (HUGTiP/IrsiCaixa/IGTP)	Microbiology Department, Laboratori Clínic Metropolitana Nord. Hospital Universitari Germans Trias i Pujol.	Marc Noguera-Julian et al
EPI_ISL_1208434	Can Ruti SARS-CoV-2 Sequencing Hub (HUGTiP/IrsiCaixa/IGTP)	Microbiology Department, Laboratori Clínic Metropolitana Nord. Hospital Universitari Germans Trias i Pujol.	Marc Noguera-Julian et al
EPI_ISL_1208437	Can Ruti SARS-CoV-2 Sequencing Hub (HUGTiP/IrsiCaixa/IGTP)	Microbiology Department, Laboratori Clínic Metropolitana Nord. Hospital Universitari Germans Trias i Pujol.	Marc Noguera-Julian et al
EPI_ISL_1208443	Can Ruti SARS-CoV-2 Sequencing Hub (HUGTiP/IrsiCaixa/IGTP)	Microbiology Department, Laboratori Clínic Metropolitana Nord. Hospital Universitari Germans Trias i Pujol.	Marc Noguera-Julian et al
EPI_ISL_1208448	Can Ruti SARS-CoV-2 Sequencing Hub (HUGTiP/IrsiCaixa/IGTP)	Microbiology Department, Laboratori Clínic Metropolitana Nord. Hospital Universitari Germans Trias i Pujol.	Marc Noguera-Julian et al
EPI_ISL_1208454	Can Ruti SARS-CoV-2 Sequencing Hub (HUGTiP/IrsiCaixa/IGTP)	Microbiology Department, Laboratori Clínic Metropolitana Nord. Hospital Universitari Germans Trias i Pujol.	Marc Noguera-Julian et al
EPI_ISL_1208459	Can Ruti SARS-CoV-2 Sequencing Hub (HUGTiP/IrsiCaixa/IGTP)	Microbiology Department, Laboratori Clínic Metropolitana Nord. Hospital Universitari Germans Trias i Pujol.	Marc Noguera-Julian et al
EPI_ISL_1208461	Can Ruti SARS-CoV-2 Sequencing Hub (HUGTiP/IrsiCaixa/IGTP)	Microbiology Department, Laboratori Clínic Metropolitana Nord. Hospital Universitari Germans Trias i Pujol.	Marc Noguera-Julian et al
EPI_ISL_1208462	Can Ruti SARS-CoV-2 Sequencing Hub (HUGTiP/IrsiCaixa/IGTP)	Microbiology Department, Laboratori Clínic Metropolitana Nord. Hospital Universitari Germans Trias i Pujol.	Marc Noguera-Julian et al
EPI_ISL_1208463	Can Ruti SARS-CoV-2 Sequencing Hub (HUGTiP/IrsiCaixa/IGTP)	Microbiology Department, Laboratori Clínic Metropolitana Nord. Hospital Universitari Germans Trias i Pujol.	Marc Noguera-Julian et al
EPI_ISL_1208464	Can Ruti SARS-CoV-2 Sequencing Hub (HUGTiP/IrsiCaixa/IGTP)	Microbiology Department, Laboratori Clínic Metropolitana Nord. Hospital Universitari Germans Trias i Pujol.	Marc Noguera-Julian et al
EPI_ISL_1208465	Can Ruti SARS-CoV-2 Sequencing Hub (HUGTiP/IrsiCaixa/IGTP)	Microbiology Department, Laboratori Clínic Metropolitana Nord. Hospital Universitari Germans Trias i Pujol.	Marc Noguera-Julian et al
EPI_ISL_1208466	Can Ruti SARS-CoV-2 Sequencing Hub (HUGTiP/IrsiCaixa/IGTP)	Microbiology Department, Laboratori Clínic Metropolitana Nord. Hospital Universitari Germans Trias i Pujol.	Marc Noguera-Julian et al
EPI_ISL_1208471	Can Ruti SARS-CoV-2 Sequencing Hub (HUGTiP/IrsiCaixa/IGTP)	Microbiology Department, Laboratori Clínic Metropolitana Nord. Hospital Universitari Germans Trias i Pujol.	Marc Noguera-Julian et al
EPI_ISL_1208475	Can Ruti SARS-CoV-2 Sequencing Hub (HUGTiP/IrsiCaixa/IGTP)	Microbiology Department, Laboratori Clínic Metropolitana Nord. Hospital Universitari Germans Trias i Pujol.	Marc Noguera-Julian et al
EPI_ISL_1208477	Can Ruti SARS-CoV-2 Sequencing Hub (HUGTiP/IrsiCaixa/IGTP)	Microbiology Department, Laboratori Clínic Metropolitana Nord. Hospital Universitari Germans Trias i Pujol.	Marc Noguera-Julian et al
EPI_ISL_1208478	Can Ruti SARS-CoV-2 Sequencing Hub (HUGTiP/IrsiCaixa/IGTP)	Microbiology Department, Laboratori Clínic Metropolitana Nord. Hospital Universitari Germans Trias i Pujol.	Marc Noguera-Julian et al
EPI_ISL_1208479	Can Ruti SARS-CoV-2 Sequencing Hub (HUGTiP/IrsiCaixa/IGTP)	Microbiology Department, Laboratori Clínic Metropolitana Nord. Hospital Universitari Germans Trias i Pujol.	Marc Noguera-Julian et al
EPI_ISL_1208482	Can Ruti SARS-CoV-2 Sequencing Hub (HUGTiP/IrsiCaixa/IGTP)	Microbiology Department, Laboratori Clínic Metropolitana Nord. Hospital Universitari Germans Trias i Pujol.	Marc Noguera-Julian et al
EPI_ISL_1208483	Can Ruti SARS-CoV-2 Sequencing Hub (HUGTiP/IrsiCaixa/IGTP)	Microbiology Department, Laboratori Clínic Metropolitana Nord. Hospital Universitari Germans Trias i Pujol.	Marc Noguera-Julian et al
EPI_ISL_1208484	Can Ruti SARS-CoV-2 Sequencing Hub (HUGTiP/IrsiCaixa/IGTP)	Microbiology Department, Laboratori Clínic Metropolitana Nord. Hospital Universitari Germans Trias i Pujol.	Marc Noguera-Julian et al
EPI_ISL_1208485	Can Ruti SARS-CoV-2 Sequencing Hub (HUGTiP/IrsiCaixa/IGTP)	Microbiology Department, Laboratori Clínic Metropolitana Nord. Hospital Universitari Germans Trias i Pujol.	Marc Noguera-Julian et al
EPI_ISL_1208488	Can Ruti SARS-CoV-2 Sequencing Hub (HUGTiP/IrsiCaixa/IGTP)	Microbiology Department, Laboratori Clínic Metropolitana Nord. Hospital Universitari Germans Trias i Pujol.	Marc Noguera-Julian et al
EPI_ISL_1208490	Can Ruti SARS-CoV-2 Sequencing Hub (HUGTiP/IrsiCaixa/IGTP)	Microbiology Department, Laboratori Clínic Metropolitana Nord. Hospital Universitari Germans Trias i Pujol.	Marc Noguera-Julian et al
EPI_ISL_1208492	Can Ruti SARS-CoV-2 Sequencing Hub (HUGTiP/IrsiCaixa/IGTP)	Microbiology Department, Laboratori Clínic Metropolitana Nord. Hospital Universitari Germans Trias i Pujol.	Marc Noguera-Julian et al
EPI_ISL_1208493	Can Ruti SARS-CoV-2 Sequencing Hub (HUGTiP/IrsiCaixa/IGTP)	Microbiology Department, Laboratori Clínic Metropolitana Nord. Hospital Universitari Germans Trias i Pujol.	Marc Noguera-Julian et al
EPI_ISL_1208494	Can Ruti SARS-CoV-2 Sequencing Hub (HUGTiP/IrsiCaixa/IGTP)	Microbiology Department, Laboratori Clínic Metropolitana Nord. Hospital Universitari Germans Trias i Pujol.	Marc Noguera-Julian et al
EPI_ISL_1208495	Can Ruti SARS-CoV-2 Sequencing Hub (HUGTiP/IrsiCaixa/IGTP)	Microbiology Department, Laboratori Clínic Metropolitana Nord. Hospital Universitari Germans Trias i Pujol.	Marc Noguera-Julian et al
EPI_ISL_1208496	Can Ruti SARS-CoV-2 Sequencing Hub (HUGTiP/IrsiCaixa/IGTP)	Microbiology Department, Laboratori Clínic Metropolitana Nord. Hospital Universitari Germans Trias i Pujol.	Marc Noguera-Julian et al
EPI_ISL_1208497	Can Ruti SARS-CoV-2 Sequencing Hub (HUGTiP/IrsiCaixa/IGTP)	Microbiology Department, Laboratori Clínic Metropolitana Nord. Hospital Universitari Germans Trias i Pujol.	Marc Noguera-Julian et al
EPI_ISL_1208498	Can Ruti SARS-CoV-2 Sequencing Hub (HUGTiP/IrsiCaixa/IGTP)	Microbiology Department, Laboratori Clínic Metropolitana Nord. Hospital Universitari Germans Trias i Pujol.	Marc Noguera-Julian et al
EPI_ISL_1208499	Can Ruti SARS-CoV-2 Sequencing Hub (HUGTiP/IrsiCaixa/IGTP)	Microbiology Department, Laboratori Clínic Metropolitana Nord. Hospital Universitari Germans Trias i Pujol.	Marc Noguera-Julian et al
EPI_ISL_1208500	Can Ruti SARS-CoV-2 Sequencing Hub (HUGTiP/IrsiCaixa/IGTP)	Microbiology Department, Laboratori Clínic Metropolitana Nord. Hospital Universitari Germans Trias i Pujol.	Marc Noguera-Julian et al
EPI_ISL_1208501	Can Ruti SARS-CoV-2 Sequencing Hub (HUGTiP/IrsiCaixa/IGTP)	Microbiology Department, Laboratori Clínic Metropolitana Nord. Hospital Universitari Germans Trias i Pujol.	Marc Noguera-Julian et al
EPI_ISL_1208506	Can Ruti SARS-CoV-2 Sequencing Hub (HUGTiP/IrsiCaixa/IGTP)	Microbiology Department, Laboratori Clínic Metropolitana Nord. Hospital Universitari Germans Trias i Pujol.	Marc Noguera-Julian et al
EPI_ISL_1208508	Can Ruti SARS-CoV-2 Sequencing Hub (HUGTiP/IrsiCaixa/IGTP)	Microbiology Department, Laboratori Clínic Metropolitana Nord. Hospital Universitari Germans Trias i Pujol.	Marc Noguera-Julian et al
EPI_ISL_1208509	Can Ruti SARS-CoV-2 Sequencing Hub (HUGTiP/IrsiCaixa/IGTP)	Microbiology Department, Laboratori Clínic Metropolitana Nord. Hospital Universitari Germans Trias i Pujol.	Marc Noguera-Julian et al
EPI_ISL_1208511	Can Ruti SARS-CoV-2 Sequencing Hub (HUGTiP/IrsiCaixa/IGTP)	Microbiology Department, Laboratori Clínic Metropolitana Nord. Hospital Universitari Germans Trias i Pujol.	Marc Noguera-Julian et al
EPI_ISL_1208513	Can Ruti SARS-CoV-2 Sequencing Hub (HUGTiP/IrsiCaixa/IGTP)	Microbiology Department, Laboratori Clínic Metropolitana Nord. Hospital Universitari Germans Trias i Pujol.	Marc Noguera-Julian et al
EPI_ISL_1208518	Can Ruti SARS-CoV-2 Sequencing Hub (HUGTiP/IrsiCaixa/IGTP)	Microbiology Department, Laboratori Clínic Metropolitana Nord. Hospital Universitari Germans Trias i Pujol.	Marc Noguera-Julian et al
EPI_ISL_1208519	Can Ruti SARS-CoV-2 Sequencing Hub (HUGTiP/IrsiCaixa/IGTP)	Microbiology Department, Laboratori Clínic Metropolitana Nord. Hospital Universitari Germans Trias i Pujol.	Marc Noguera-Julian et al
EPI_ISL_1208522	Can Ruti SARS-CoV-2 Sequencing Hub (HUGTiP/IrsiCaixa/IGTP)	Microbiology Department, Laboratori Clínic Metropolitana Nord. Hospital Universitari Germans Trias i Pujol.	Marc Noguera-Julian et al
EPI_ISL_1208528	Can Ruti SARS-CoV-2 Sequencing Hub (HUGTiP/IrsiCaixa/IGTP)	Microbiology Department, Laboratori Clínic Metropolitana Nord. Hospital Universitari Germans Trias i Pujol.	Marc Noguera-Julian et al
EPI_ISL_1208534	Can Ruti SARS-CoV-2 Sequencing Hub (HUGTiP/IrsiCaixa/IGTP)	Microbiology Department, Laboratori Clínic Metropolitana Nord. Hospital Universitari Germans Trias i Pujol.	Marc Noguera-Julian et al
EPI_ISL_1208535	Can Ruti SARS-CoV-2 Sequencing Hub (HUGTiP/IrsiCaixa/IGTP)	Microbiology Department, Laboratori Clínic Metropolitana Nord. Hospital Universitari Germans Trias i Pujol.	Marc Noguera-Julian et al
EPI_ISL_1208536	Can Ruti SARS-CoV-2 Sequencing Hub (HUGTiP/IrsiCaixa/IGTP)	Microbiology Department, Laboratori Clínic Metropolitana Nord. Hospital Universitari Germans Trias i Pujol.	Marc Noguera-Julian et al
EPI_ISL_1208539	Can Ruti SARS-CoV-2 Sequencing Hub (HUGTiP/IrsiCaixa/IGTP)	Microbiology Department, Laboratori Clínic Metropolitana Nord. Hospital Universitari Germans Trias i Pujol.	Marc Noguera-Julian et al
EPI_ISL_1208542	Can Ruti SARS-CoV-2 Sequencing Hub (HUGTiP/IrsiCaixa/IGTP)	Microbiology Department, Laboratori Clínic Metropolitana Nord. Hospital Universitari Germans Trias i Pujol.	Marc Noguera-Julian et al
EPI_ISL_1208545	Can Ruti SARS-CoV-2 Sequencing Hub (HUGTiP/IrsiCaixa/IGTP)	Microbiology Department, Laboratori Clínic Metropolitana Nord. Hospital Universitari Germans Trias i Pujol.	Marc Noguera-Julian et al
EPI_ISL_1208546	Can Ruti SARS-CoV-2 Sequencing Hub (HUGTiP/IrsiCaixa/IGTP)	Microbiology Department, Laboratori Clínic Metropolitana Nord. Hospital Universitari Germans Trias i Pujol.	Marc Noguera-Julian et al
EPI_ISL_1208547	Can Ruti SARS-CoV-2 Sequencing Hub (HUGTiP/IrsiCaixa/IGTP)	Microbiology Department, Laboratori Clínic Metropolitana Nord. Hospital Universitari Germans Trias i Pujol.	Marc Noguera-Julian et al
EPI_ISL_1208551	Can Ruti SARS-CoV-2 Sequencing Hub (HUGTiP/IrsiCaixa/IGTP)	Microbiology Department, Laboratori Clínic Metropolitana Nord. Hospital Universitari Germans Trias i Pujol.	Marc Noguera-Julian et al
EPI_ISL_1208554	Can Ruti SARS-CoV-2 Sequencing Hub (HUGTiP/IrsiCaixa/IGTP)	Microbiology Department, Laboratori Clínic Metropolitana Nord. Hospital Universitari Germans Trias i Pujol.	Marc Noguera-Julian et al
EPI_ISL_1208555	Can Ruti SARS-CoV-2 Sequencing Hub (HUGTiP/IrsiCaixa/IGTP)	Microbiology Department, Laboratori Clínic Metropolitana Nord. Hospital Universitari Germans Trias i Pujol.	Marc Noguera-Julian et al
EPI_ISL_1208558	Can Ruti SARS-CoV-2 Sequencing Hub (HUGTiP/IrsiCaixa/IGTP)	Microbiology Department, Laboratori Clínic Metropolitana Nord. Hospital Universitari Germans Trias i Pujol.	Marc Noguera-Julian et al
EPI_ISL_1208559	Can Ruti SARS-CoV-2 Sequencing Hub (HUGTiP/IrsiCaixa/IGTP)	Microbiology Department, Laboratori Clínic Metropolitana Nord. Hospital Universitari Germans Trias i Pujol.	Marc Noguera-Julian et al
EPI_ISL_1208562	Can Ruti SARS-CoV-2 Sequencing Hub (HUGTiP/IrsiCaixa/IGTP)	Microbiology Department, Laboratori Clínic Metropolitana Nord. Hospital Universitari Germans Trias i Pujol.	Marc Noguera-Julian et al
EPI_ISL_1208563	Can Ruti SARS-CoV-2 Sequencing Hub (HUGTiP/IrsiCaixa/IGTP)	Microbiology Department, Laboratori Clínic Metropolitana Nord. Hospital Universitari Germans Trias i Pujol.	Marc Noguera-Julian et al
EPI_ISL_1208566	Can Ruti SARS-CoV-2 Sequencing Hub (HUGTiP/IrsiCaixa/IGTP)	Microbiology Department, Laboratori Clínic Metropolitana Nord. Hospital Universitari Germans Trias i Pujol.	Marc Noguera-Julian et al
EPI_ISL_1208568	Can Ruti SARS-CoV-2 Sequencing Hub (HUGTiP/IrsiCaixa/IGTP)	Microbiology Department, Laboratori Clínic Metropolitana Nord. Hospital Universitari Germans Trias i Pujol.	Marc Noguera-Julian et al
EPI_ISL_1208570	Can Ruti SARS-CoV-2 Sequencing Hub (HUGTiP/IrsiCaixa/IGTP)	Microbiology Department, Laboratori Clínic Metropolitana Nord. Hospital Universitari Germans Trias i Pujol.	Marc Noguera-Julian et al
EPI_ISL_1208571	Can Ruti SARS-CoV-2 Sequencing Hub (HUGTiP/IrsiCaixa/IGTP)	Microbiology Department, Laboratori Clínic Metropolitana Nord. Hospital Universitari Germans Trias i Pujol.	Marc Noguera-Julian et al
EPI_ISL_1208575	Can Ruti SARS-CoV-2 Sequencing Hub (HUGTiP/IrsiCaixa/IGTP)	Microbiology Department, Laboratori Clínic Metropolitana Nord. Hospital Universitari Germans Trias i Pujol.	Marc Noguera-Julian et al
EPI_ISL_1208576	Can Ruti SARS-CoV-2 Sequencing Hub (HUGTiP/IrsiCaixa/IGTP)	Microbiology Department, Laboratori Clínic Metropolitana Nord. Hospital Universitari Germans Trias i Pujol.	Marc Noguera-Julian et al
EPI_ISL_1208577	Can Ruti SARS-CoV-2 Sequencing Hub (HUGTiP/IrsiCaixa/IGTP)	Microbiology Department, Laboratori Clínic Metropolitana Nord. Hospital Universitari Germans Trias i Pujol.	Marc Noguera-Julian et al
EPI_ISL_1208580	Can Ruti SARS-CoV-2 Sequencing Hub (HUGTiP/IrsiCaixa/IGTP)	Microbiology Department, Laboratori Clínic Metropolitana Nord. Hospital Universitari Germans Trias i Pujol.	Marc Noguera-Julian et al
EPI_ISL_1208583	Can Ruti SARS-CoV-2 Sequencing Hub (HUGTiP/IrsiCaixa/IGTP)	Microbiology Department, Laboratori Clínic Metropolitana Nord. Hospital Universitari Germans Trias i Pujol.	Marc Noguera-Julian et al
EPI_ISL_1208584	Can Ruti SARS-CoV-2 Sequencing Hub (HUGTiP/IrsiCaixa/IGTP)	Microbiology Department, Laboratori Clínic Metropolitana Nord. Hospital Universitari Germans Trias i Pujol.	Marc Noguera-Julian et al
EPI_ISL_1208585	Can Ruti SARS-CoV-2 Sequencing Hub (HUGTiP/IrsiCaixa/IGTP)	Microbiology Department, Laboratori Clínic Metropolitana Nord. Hospital Universitari Germans Trias i Pujol.	Marc Noguera-Julian et al
EPI_ISL_1208586	Can Ruti SARS-CoV-2 Sequencing Hub (HUGTiP/IrsiCaixa/IGTP)	Microbiology Department, Laboratori Clínic Metropolitana Nord. Hospital Universitari Germans Trias i Pujol.	Marc Noguera-Julian et al
EPI_ISL_1208587	Can Ruti SARS-CoV-2 Sequencing Hub (HUGTiP/IrsiCaixa/IGTP)	Microbiology Department, Laboratori Clínic Metropolitana Nord. Hospital Universitari Germans Trias i Pujol.	Marc Noguera-Julian et al
EPI_ISL_1208588	Can Ruti SARS-CoV-2 Sequencing Hub (HUGTiP/IrsiCaixa/IGTP)	Microbiology Department, Laboratori Clínic Metropolitana Nord. Hospital Universitari Germans Trias i Pujol.	Marc Noguera-Julian et al
EPI_ISL_1208589	Can Ruti SARS-CoV-2 Sequencing Hub (HUGTiP/IrsiCaixa/IGTP)	Microbiology Department, Laboratori Clínic Metropolitana Nord. Hospital Universitari Germans Trias i Pujol.	Marc Noguera-Julian et al
EPI_ISL_1208590	Can Ruti SARS-CoV-2 Sequencing Hub (HUGTiP/IrsiCaixa/IGTP)	Microbiology Department, Laboratori Clínic Metropolitana Nord. Hospital Universitari Germans Trias i Pujol.	Marc Noguera-Julian et al
EPI_ISL_1208591	Can Ruti SARS-CoV-2 Sequencing Hub (HUGTiP/IrsiCaixa/IGTP)	Microbiology Department, Laboratori Clínic Metropolitana Nord. Hospital Universitari Germans Trias i Pujol.	Marc Noguera-Julian et al
EPI_ISL_1208592	Can Ruti SARS-CoV-2 Sequencing Hub (HUGTiP/IrsiCaixa/IGTP)	Microbiology Department, Laboratori Clínic Metropolitana Nord. Hospital Universitari Germans Trias i Pujol.	Marc Noguera-Julian et al
EPI_ISL_1208596	Can Ruti SARS-CoV-2 Sequencing Hub (HUGTiP/IrsiCaixa/IGTP)	Microbiology Department, Laboratori Clínic Metropolitana Nord. Hospital Universitari Germans Trias i Pujol.	Marc Noguera-Julian et al
EPI_ISL_1208597	Can Ruti SARS-CoV-2 Sequencing Hub (HUGTiP/IrsiCaixa/IGTP)	Microbiology Department, Laboratori Clínic Metropolitana Nord. Hospital Universitari Germans Trias i Pujol.	Marc Noguera-Julian et al
EPI_ISL_1208598	Can Ruti SARS-CoV-2 Sequencing Hub (HUGTiP/IrsiCaixa/IGTP)	Microbiology Department, Laboratori Clínic Metropolitana Nord. Hospital Universitari Germans Trias i Pujol.	Marc Noguera-Julian et al
EPI_ISL_1208601	Can Ruti SARS-CoV-2 Sequencing Hub (HUGTiP/IrsiCaixa/IGTP)	Microbiology Department, Laboratori Clínic Metropolitana Nord. Hospital Universitari Germans Trias i Pujol.	Marc Noguera-Julian et al
EPI_ISL_1208602	Can Ruti SARS-CoV-2 Sequencing Hub (HUGTiP/IrsiCaixa/IGTP)	Microbiology Department, Laboratori Clínic Metropolitana Nord. Hospital Universitari Germans Trias i Pujol.	Marc Noguera-Julian et al
EPI_ISL_1208603	Can Ruti SARS-CoV-2 Sequencing Hub (HUGTiP/IrsiCaixa/IGTP)	Microbiology Department, Laboratori Clínic Metropolitana Nord. Hospital Universitari Germans Trias i Pujol.	Marc Noguera-Julian et al
EPI_ISL_1208605	Can Ruti SARS-CoV-2 Sequencing Hub (HUGTiP/IrsiCaixa/IGTP)	Microbiology Department, Laboratori Clínic Metropolitana Nord. Hospital Universitari Germans Trias i Pujol.	Marc Noguera-Julian et al
EPI_ISL_1208610	Can Ruti SARS-CoV-2 Sequencing Hub (HUGTiP/IrsiCaixa/IGTP)	Microbiology Department, Laboratori Clínic Metropolitana Nord. Hospital Universitari Germans Trias i Pujol.	Marc Noguera-Julian et al
EPI_ISL_1208611	Can Ruti SARS-CoV-2 Sequencing Hub (HUGTiP/IrsiCaixa/IGTP)	Microbiology Department, Laboratori Clínic Metropolitana Nord. Hospital Universitari Germans Trias i Pujol.	Marc Noguera-Julian et al
EPI_ISL_1208612	Can Ruti SARS-CoV-2 Sequencing Hub (HUGTiP/IrsiCaixa/IGTP)	Microbiology Department, Laboratori Clínic Metropolitana Nord. Hospital Universitari Germans Trias i Pujol.	Marc Noguera-Julian et al
EPI_ISL_1208613	Can Ruti SARS-CoV-2 Sequencing Hub (HUGTiP/IrsiCaixa/IGTP)	Microbiology Department, Laboratori Clínic Metropolitana Nord. Hospital Universitari Germans Trias i Pujol.	Marc Noguera-Julian et al
EPI_ISL_1208616	Can Ruti SARS-CoV-2 Sequencing Hub (HUGTiP/IrsiCaixa/IGTP)	Microbiology Department, Laboratori Clínic Metropolitana Nord. Hospital Universitari Germans Trias i Pujol.	Marc Noguera-Julian et al
EPI_ISL_1208619	Can Ruti SARS-CoV-2 Sequencing Hub (HUGTiP/IrsiCaixa/IGTP)	Microbiology Department, Laboratori Clínic Metropolitana Nord. Hospital Universitari Germans Trias i Pujol.	Marc Noguera-Julian et al
EPI_ISL_1208621	Can Ruti SARS-CoV-2 Sequencing Hub (HUGTiP/IrsiCaixa/IGTP)	Microbiology Department, Laboratori Clínic Metropolitana Nord. Hospital Universitari Germans Trias i Pujol.	Marc Noguera-Julian et al
EPI_ISL_1208622	Can Ruti SARS-CoV-2 Sequencing Hub (HUGTiP/IrsiCaixa/IGTP)	Microbiology Department, Laboratori Clínic Metropolitana Nord. Hospital Universitari Germans Trias i Pujol.	Marc Noguera-Julian et al
EPI_ISL_1208624	Can Ruti SARS-CoV-2 Sequencing Hub (HUGTiP/IrsiCaixa/IGTP)	Microbiology Department, Laboratori Clínic Metropolitana Nord. Hospital Universitari Germans Trias i Pujol.	Marc Noguera-Julian et al
EPI_ISL_1208627	Can Ruti SARS-CoV-2 Sequencing Hub (HUGTiP/IrsiCaixa/IGTP)	Microbiology Department, Laboratori Clínic Metropolitana Nord. Hospital Universitari Germans Trias i Pujol.	Marc Noguera-Julian et al
EPI_ISL_1208633	Can Ruti SARS-CoV-2 Sequencing Hub (HUGTiP/IrsiCaixa/IGTP)	Microbiology Department, Laboratori Clínic Metropolitana Nord. Hospital Universitari Germans Trias i Pujol.	Marc Noguera-Julian et al
EPI_ISL_1208634	Can Ruti SARS-CoV-2 Sequencing Hub (HUGTiP/IrsiCaixa/IGTP)	Microbiology Department, Laboratori Clínic Metropolitana Nord. Hospital Universitari Germans Trias i Pujol.	Marc Noguera-Julian et al
EPI_ISL_1208635	Can Ruti SARS-CoV-2 Sequencing Hub (HUGTiP/IrsiCaixa/IGTP)	Microbiology Department, Laboratori Clínic Metropolitana Nord. Hospital Universitari Germans Trias i Pujol.	Marc Noguera-Julian et al
EPI_ISL_1208637	Can Ruti SARS-CoV-2 Sequencing Hub (HUGTiP/IrsiCaixa/IGTP)	Microbiology Department, Laboratori Clínic Metropolitana Nord. Hospital Universitari Germans Trias i Pujol.	Marc Noguera-Julian et al
EPI_ISL_1208639	Can Ruti SARS-CoV-2 Sequencing Hub (HUGTiP/IrsiCaixa/IGTP)	Microbiology Department, Laboratori Clínic Metropolitana Nord. Hospital Universitari Germans Trias i Pujol.	Marc Noguera-Julian et al
EPI_ISL_1208645	Can Ruti SARS-CoV-2 Sequencing Hub (HUGTiP/IrsiCaixa/IGTP)	Microbiology Department, Laboratori Clínic Metropolitana Nord. Hospital Universitari Germans Trias i Pujol.	Marc Noguera-Julian et al
EPI_ISL_1208646	Can Ruti SARS-CoV-2 Sequencing Hub (HUGTiP/IrsiCaixa/IGTP)	Microbiology Department, Laboratori Clínic Metropolitana Nord. Hospital Universitari Germans Trias i Pujol.	Marc Noguera-Julian et al
EPI_ISL_1208650	Can Ruti SARS-CoV-2 Sequencing Hub (HUGTiP/IrsiCaixa/IGTP)	Microbiology Department, Laboratori Clínic Metropolitana Nord. Hospital Universitari Germans Trias i Pujol.	Marc Noguera-Julian et al
EPI_ISL_1208652	Can Ruti SARS-CoV-2 Sequencing Hub (HUGTiP/IrsiCaixa/IGTP)	Microbiology Department, Laboratori Clínic Metropolitana Nord. Hospital Universitari Germans Trias i Pujol.	Marc Noguera-Julian et al
EPI_ISL_1208654	Can Ruti SARS-CoV-2 Sequencing Hub (HUGTiP/IrsiCaixa/IGTP)	Microbiology Department, Laboratori Clínic Metropolitana Nord. Hospital Universitari Germans Trias i Pujol.	Marc Noguera-Julian et al
EPI_ISL_1208655	Can Ruti SARS-CoV-2 Sequencing Hub (HUGTiP/IrsiCaixa/IGTP)	Microbiology Department, Laboratori Clínic Metropolitana Nord. Hospital Universitari Germans Trias i Pujol.	Marc Noguera-Julian et al
EPI_ISL_1208656	Can Ruti SARS-CoV-2 Sequencing Hub (HUGTiP/IrsiCaixa/IGTP)	Microbiology Department, Laboratori Clínic Metropolitana Nord. Hospital Universitari Germans Trias i Pujol.	Marc Noguera-Julian et al
EPI_ISL_1208657	Can Ruti SARS-CoV-2 Sequencing Hub (HUGTiP/IrsiCaixa/IGTP)	Microbiology Department, Laboratori Clínic Metropolitana Nord. Hospital Universitari Germans Trias i Pujol.	Marc Noguera-Julian et al
EPI_ISL_1208658	Can Ruti SARS-CoV-2 Sequencing Hub (HUGTiP/IrsiCaixa/IGTP)	Microbiology Department, Laboratori Clínic Metropolitana Nord. Hospital Universitari Germans Trias i Pujol.	Marc Noguera-Julian et al
EPI_ISL_1208659	Can Ruti SARS-CoV-2 Sequencing Hub (HUGTiP/IrsiCaixa/IGTP)	Microbiology Department, Laboratori Clínic Metropolitana Nord. Hospital Universitari Germans Trias i Pujol.	Marc Noguera-Julian et al
EPI_ISL_1208660	Can Ruti SARS-CoV-2 Sequencing Hub (HUGTiP/IrsiCaixa/IGTP)	Microbiology Department, Laboratori Clínic Metropolitana Nord. Hospital Universitari Germans Trias i Pujol.	Marc Noguera-Julian et al
EPI_ISL_1208661	Can Ruti SARS-CoV-2 Sequencing Hub (HUGTiP/IrsiCaixa/IGTP)	Microbiology Department, Laboratori Clínic Metropolitana Nord. Hospital Universitari Germans Trias i Pujol.	Marc Noguera-Julian et al
EPI_ISL_1208663	Can Ruti SARS-CoV-2 Sequencing Hub (HUGTiP/IrsiCaixa/IGTP)	Microbiology Department, Laboratori Clínic Metropolitana Nord. Hospital Universitari Germans Trias i Pujol.	Marc Noguera-Julian et al
EPI_ISL_1208664	Can Ruti SARS-CoV-2 Sequencing Hub (HUGTiP/IrsiCaixa/IGTP)	Microbiology Department, Laboratori Clínic Metropolitana Nord. Hospital Universitari Germans Trias i Pujol.	Marc Noguera-Julian et al
EPI_ISL_1208666	Can Ruti SARS-CoV-2 Sequencing Hub (HUGTiP/IrsiCaixa/IGTP)	Microbiology Department, Laboratori Clínic Metropolitana Nord. Hospital Universitari Germans Trias i Pujol.	Marc Noguera-Julian et al
EPI_ISL_1208667	Can Ruti SARS-CoV-2 Sequencing Hub (HUGTiP/IrsiCaixa/IGTP)	Microbiology Department, Laboratori Clínic Metropolitana Nord. Hospital Universitari Germans Trias i Pujol.	Marc Noguera-Julian et al
EPI_ISL_1208668	Can Ruti SARS-CoV-2 Sequencing Hub (HUGTiP/IrsiCaixa/IGTP)	Microbiology Department, Laboratori Clínic Metropolitana Nord. Hospital Universitari Germans Trias i Pujol.	Marc Noguera-Julian et al
EPI_ISL_1208669	Can Ruti SARS-CoV-2 Sequencing Hub (HUGTiP/IrsiCaixa/IGTP)	Microbiology Department, Laboratori Clínic Metropolitana Nord. Hospital Universitari Germans Trias i Pujol.	Marc Noguera-Julian et al
EPI_ISL_1208672	Can Ruti SARS-CoV-2 Sequencing Hub (HUGTiP/IrsiCaixa/IGTP)	Microbiology Department, Laboratori Clínic Metropolitana Nord. Hospital Universitari Germans Trias i Pujol.	Marc Noguera-Julian et al
EPI_ISL_1208673	Can Ruti SARS-CoV-2 Sequencing Hub (HUGTiP/IrsiCaixa/IGTP)	Microbiology Department, Laboratori Clínic Metropolitana Nord. Hospital Universitari Germans Trias i Pujol.	Marc Noguera-Julian et al
EPI_ISL_1208674	Can Ruti SARS-CoV-2 Sequencing Hub (HUGTiP/IrsiCaixa/IGTP)	Microbiology Department, Laboratori Clínic Metropolitana Nord. Hospital Universitari Germans Trias i Pujol.	Marc Noguera-Julian et al
EPI_ISL_1208675	Can Ruti SARS-CoV-2 Sequencing Hub (HUGTiP/IrsiCaixa/IGTP)	Microbiology Department, Laboratori Clínic Metropolitana Nord. Hospital Universitari Germans Trias i Pujol.	Marc Noguera-Julian et al
EPI_ISL_1208677	Can Ruti SARS-CoV-2 Sequencing Hub (HUGTiP/IrsiCaixa/IGTP)	Microbiology Department, Laboratori Clínic Metropolitana Nord. Hospital Universitari Germans Trias i Pujol.	Marc Noguera-Julian et al
EPI_ISL_1208678	Can Ruti SARS-CoV-2 Sequencing Hub (HUGTiP/IrsiCaixa/IGTP)	Microbiology Department, Laboratori Clínic Metropolitana Nord. Hospital Universitari Germans Trias i Pujol.	Marc Noguera-Julian et al
EPI_ISL_1208679	Can Ruti SARS-CoV-2 Sequencing Hub (HUGTiP/IrsiCaixa/IGTP)	Microbiology Department, Laboratori Clínic Metropolitana Nord. Hospital Universitari Germans Trias i Pujol.	Marc Noguera-Julian et al
EPI_ISL_1208680	Can Ruti SARS-CoV-2 Sequencing Hub (HUGTiP/IrsiCaixa/IGTP)	Microbiology Department, Laboratori Clínic Metropolitana Nord. Hospital Universitari Germans Trias i Pujol.	Marc Noguera-Julian et al
EPI_ISL_1208681	Can Ruti SARS-CoV-2 Sequencing Hub (HUGTiP/IrsiCaixa/IGTP)	Microbiology Department, Laboratori Clínic Metropolitana Nord. Hospital Universitari Germans Trias i Pujol.	Marc Noguera-Julian et al
EPI_ISL_1208682	Can Ruti SARS-CoV-2 Sequencing Hub (HUGTiP/IrsiCaixa/IGTP)	Microbiology Department, Laboratori Clínic Metropolitana Nord. Hospital Universitari Germans Trias i Pujol.	Marc Noguera-Julian et al
EPI_ISL_1208683	Can Ruti SARS-CoV-2 Sequencing Hub (HUGTiP/IrsiCaixa/IGTP)	Microbiology Department, Laboratori Clínic Metropolitana Nord. Hospital Universitari Germans Trias i Pujol.	Marc Noguera-Julian et al
EPI_ISL_1208684	Can Ruti SARS-CoV-2 Sequencing Hub (HUGTiP/IrsiCaixa/IGTP)	Microbiology Department, Laboratori Clínic Metropolitana Nord. Hospital Universitari Germans Trias i Pujol.	Marc Noguera-Julian et al
EPI_ISL_1208685	Can Ruti SARS-CoV-2 Sequencing Hub (HUGTiP/IrsiCaixa/IGTP)	Microbiology Department, Laboratori Clínic Metropolitana Nord. Hospital Universitari Germans Trias i Pujol.	Marc Noguera-Julian et al
EPI_ISL_1208686	Can Ruti SARS-CoV-2 Sequencing Hub (HUGTiP/IrsiCaixa/IGTP)	Microbiology Department, Laboratori Clínic Metropolitana Nord. Hospital Universitari Germans Trias i Pujol.	Marc Noguera-Julian et al
EPI_ISL_1208687	Can Ruti SARS-CoV-2 Sequencing Hub (HUGTiP/IrsiCaixa/IGTP)	Microbiology Department, Laboratori Clínic Metropolitana Nord. Hospital Universitari Germans Trias i Pujol.	Marc Noguera-Julian et al
EPI_ISL_1208689	Can Ruti SARS-CoV-2 Sequencing Hub (HUGTiP/IrsiCaixa/IGTP)	Microbiology Department, Laboratori Clínic Metropolitana Nord. Hospital Universitari Germans Trias i Pujol.	Marc Noguera-Julian et al
EPI_ISL_1208690	Can Ruti SARS-CoV-2 Sequencing Hub (HUGTiP/IrsiCaixa/IGTP)	Microbiology Department, Laboratori Clínic Metropolitana Nord. Hospital Universitari Germans Trias i Pujol.	Marc Noguera-Julian et al
EPI_ISL_1208691	Can Ruti SARS-CoV-2 Sequencing Hub (HUGTiP/IrsiCaixa/IGTP)	Microbiology Department, Laboratori Clínic Metropolitana Nord. Hospital Universitari Germans Trias i Pujol.	Marc Noguera-Julian et al
EPI_ISL_1208692	Can Ruti SARS-CoV-2 Sequencing Hub (HUGTiP/IrsiCaixa/IGTP)	Microbiology Department, Laboratori Clínic Metropolitana Nord. Hospital Universitari Germans Trias i Pujol.	Marc Noguera-Julian et al
EPI_ISL_1208693	Can Ruti SARS-CoV-2 Sequencing Hub (HUGTiP/IrsiCaixa/IGTP)	Microbiology Department, Laboratori Clínic Metropolitana Nord. Hospital Universitari Germans Trias i Pujol.	Marc Noguera-Julian et al
EPI_ISL_1208695	Can Ruti SARS-CoV-2 Sequencing Hub (HUGTiP/IrsiCaixa/IGTP)	Microbiology Department, Laboratori Clínic Metropolitana Nord. Hospital Universitari Germans Trias i Pujol.	Marc Noguera-Julian et al
EPI_ISL_1208696	Can Ruti SARS-CoV-2 Sequencing Hub (HUGTiP/IrsiCaixa/IGTP)	Microbiology Department, Laboratori Clínic Metropolitana Nord. Hospital Universitari Germans Trias i Pujol.	Marc Noguera-Julian et al
EPI_ISL_1208697	Can Ruti SARS-CoV-2 Sequencing Hub (HUGTiP/IrsiCaixa/IGTP)	Microbiology Department, Laboratori Clínic Metropolitana Nord. Hospital Universitari Germans Trias i Pujol.	Marc Noguera-Julian et al
EPI_ISL_1208702	Can Ruti SARS-CoV-2 Sequencing Hub (HUGTiP/IrsiCaixa/IGTP)	Microbiology Department, Laboratori Clínic Metropolitana Nord. Hospital Universitari Germans Trias i Pujol.	Marc Noguera-Julian et al
EPI_ISL_1208703	Can Ruti SARS-CoV-2 Sequencing Hub (HUGTiP/IrsiCaixa/IGTP)	Microbiology Department, Laboratori Clínic Metropolitana Nord. Hospital Universitari Germans Trias i Pujol.	Marc Noguera-Julian et al
EPI_ISL_1208704	Can Ruti SARS-CoV-2 Sequencing Hub (HUGTiP/IrsiCaixa/IGTP)	Microbiology Department, Laboratori Clínic Metropolitana Nord. Hospital Universitari Germans Trias i Pujol.	Marc Noguera-Julian et al
EPI_ISL_1208705	Can Ruti SARS-CoV-2 Sequencing Hub (HUGTiP/IrsiCaixa/IGTP)	Microbiology Department, Laboratori Clínic Metropolitana Nord. Hospital Universitari Germans Trias i Pujol.	Marc Noguera-Julian et al
EPI_ISL_1208706	Can Ruti SARS-CoV-2 Sequencing Hub (HUGTiP/IrsiCaixa/IGTP)	Microbiology Department, Laboratori Clínic Metropolitana Nord. Hospital Universitari Germans Trias i Pujol.	Marc Noguera-Julian et al
EPI_ISL_1208707	Can Ruti SARS-CoV-2 Sequencing Hub (HUGTiP/IrsiCaixa/IGTP)	Microbiology Department, Laboratori Clínic Metropolitana Nord. Hospital Universitari Germans Trias i Pujol.	Marc Noguera-Julian et al
EPI_ISL_1208708	Can Ruti SARS-CoV-2 Sequencing Hub (HUGTiP/IrsiCaixa/IGTP)	Microbiology Department, Laboratori Clínic Metropolitana Nord. Hospital Universitari Germans Trias i Pujol.	Marc Noguera-Julian et al
EPI_ISL_1208709	Can Ruti SARS-CoV-2 Sequencing Hub (HUGTiP/IrsiCaixa/IGTP)	Microbiology Department, Laboratori Clínic Metropolitana Nord. Hospital Universitari Germans Trias i Pujol.	Marc Noguera-Julian et al
EPI_ISL_1208711	Can Ruti SARS-CoV-2 Sequencing Hub (HUGTiP/IrsiCaixa/IGTP)	Microbiology Department, Laboratori Clínic Metropolitana Nord. Hospital Universitari Germans Trias i Pujol.	Marc Noguera-Julian et al
EPI_ISL_1208712	Can Ruti SARS-CoV-2 Sequencing Hub (HUGTiP/IrsiCaixa/IGTP)	Microbiology Department, Laboratori Clínic Metropolitana Nord. Hospital Universitari Germans Trias i Pujol.	Marc Noguera-Julian et al
EPI_ISL_1208714	Can Ruti SARS-CoV-2 Sequencing Hub (HUGTiP/IrsiCaixa/IGTP)	Microbiology Department, Laboratori Clínic Metropolitana Nord. Hospital Universitari Germans Trias i Pujol.	Marc Noguera-Julian et al
EPI_ISL_1208715	Can Ruti SARS-CoV-2 Sequencing Hub (HUGTiP/IrsiCaixa/IGTP)	Microbiology Department, Laboratori Clínic Metropolitana Nord. Hospital Universitari Germans Trias i Pujol.	Marc Noguera-Julian et al
EPI_ISL_1208718	Can Ruti SARS-CoV-2 Sequencing Hub (HUGTiP/IrsiCaixa/IGTP)	Microbiology Department, Laboratori Clínic Metropolitana Nord. Hospital Universitari Germans Trias i Pujol.	Marc Noguera-Julian et al
EPI_ISL_1208720	Can Ruti SARS-CoV-2 Sequencing Hub (HUGTiP/IrsiCaixa/IGTP)	Microbiology Department, Laboratori Clínic Metropolitana Nord. Hospital Universitari Germans Trias i Pujol.	Marc Noguera-Julian et al
EPI_ISL_1208721	Can Ruti SARS-CoV-2 Sequencing Hub (HUGTiP/IrsiCaixa/IGTP)	Microbiology Department, Laboratori Clínic Metropolitana Nord. Hospital Universitari Germans Trias i Pujol.	Marc Noguera-Julian et al
EPI_ISL_1208722	Can Ruti SARS-CoV-2 Sequencing Hub (HUGTiP/IrsiCaixa/IGTP)	Microbiology Department, Laboratori Clínic Metropolitana Nord. Hospital Universitari Germans Trias i Pujol.	Marc Noguera-Julian et al
EPI_ISL_1208723	Can Ruti SARS-CoV-2 Sequencing Hub (HUGTiP/IrsiCaixa/IGTP)	Microbiology Department, Laboratori Clínic Metropolitana Nord. Hospital Universitari Germans Trias i Pujol.	Marc Noguera-Julian et al
EPI_ISL_1208725	Can Ruti SARS-CoV-2 Sequencing Hub (HUGTiP/IrsiCaixa/IGTP)	Microbiology Department, Laboratori Clínic Metropolitana Nord. Hospital Universitari Germans Trias i Pujol.	Marc Noguera-Julian et al
EPI_ISL_1208726	Can Ruti SARS-CoV-2 Sequencing Hub (HUGTiP/IrsiCaixa/IGTP)	Microbiology Department, Laboratori Clínic Metropolitana Nord. Hospital Universitari Germans Trias i Pujol.	Marc Noguera-Julian et al
EPI_ISL_1208727	Can Ruti SARS-CoV-2 Sequencing Hub (HUGTiP/IrsiCaixa/IGTP)	Microbiology Department, Laboratori Clínic Metropolitana Nord. Hospital Universitari Germans Trias i Pujol.	Marc Noguera-Julian et al
EPI_ISL_1208728	Can Ruti SARS-CoV-2 Sequencing Hub (HUGTiP/IrsiCaixa/IGTP)	Microbiology Department, Laboratori Clínic Metropolitana Nord. Hospital Universitari Germans Trias i Pujol.	Marc Noguera-Julian et al
EPI_ISL_1208729	Can Ruti SARS-CoV-2 Sequencing Hub (HUGTiP/IrsiCaixa/IGTP)	Microbiology Department, Laboratori Clínic Metropolitana Nord. Hospital Universitari Germans Trias i Pujol.	Marc Noguera-Julian et al
EPI_ISL_1208730	Can Ruti SARS-CoV-2 Sequencing Hub (HUGTiP/IrsiCaixa/IGTP)	Microbiology Department, Laboratori Clínic Metropolitana Nord. Hospital Universitari Germans Trias i Pujol.	Marc Noguera-Julian et al
EPI_ISL_1208732	Can Ruti SARS-CoV-2 Sequencing Hub (HUGTiP/IrsiCaixa/IGTP)	Microbiology Department, Laboratori Clínic Metropolitana Nord. Hospital Universitari Germans Trias i Pujol.	Marc Noguera-Julian et al
EPI_ISL_1208733	Can Ruti SARS-CoV-2 Sequencing Hub (HUGTiP/IrsiCaixa/IGTP)	Microbiology Department, Laboratori Clínic Metropolitana Nord. Hospital Universitari Germans Trias i Pujol.	Marc Noguera-Julian et al
EPI_ISL_1208735	Can Ruti SARS-CoV-2 Sequencing Hub (HUGTiP/IrsiCaixa/IGTP)	Microbiology Department, Laboratori Clínic Metropolitana Nord. Hospital Universitari Germans Trias i Pujol.	Marc Noguera-Julian et al
EPI_ISL_1208736	Can Ruti SARS-CoV-2 Sequencing Hub (HUGTiP/IrsiCaixa/IGTP)	Microbiology Department, Laboratori Clínic Metropolitana Nord. Hospital Universitari Germans Trias i Pujol.	Marc Noguera-Julian et al
EPI_ISL_1208739	Can Ruti SARS-CoV-2 Sequencing Hub (HUGTiP/IrsiCaixa/IGTP)	Microbiology Department, Laboratori Clínic Metropolitana Nord. Hospital Universitari Germans Trias i Pujol.	Marc Noguera-Julian et al
EPI_ISL_1208740	Can Ruti SARS-CoV-2 Sequencing Hub (HUGTiP/IrsiCaixa/IGTP)	Microbiology Department, Laboratori Clínic Metropolitana Nord. Hospital Universitari Germans Trias i Pujol.	Marc Noguera-Julian et al
EPI_ISL_1208741	Can Ruti SARS-CoV-2 Sequencing Hub (HUGTiP/IrsiCaixa/IGTP)	Microbiology Department, Laboratori Clínic Metropolitana Nord. Hospital Universitari Germans Trias i Pujol.	Marc Noguera-Julian et al
EPI_ISL_1208742	Can Ruti SARS-CoV-2 Sequencing Hub (HUGTiP/IrsiCaixa/IGTP)	Microbiology Department, Laboratori Clínic Metropolitana Nord. Hospital Universitari Germans Trias i Pujol.	Marc Noguera-Julian et al
EPI_ISL_1208743	Can Ruti SARS-CoV-2 Sequencing Hub (HUGTiP/IrsiCaixa/IGTP)	Microbiology Department, Laboratori Clínic Metropolitana Nord. Hospital Universitari Germans Trias i Pujol.	Marc Noguera-Julian et al
EPI_ISL_1208744	Can Ruti SARS-CoV-2 Sequencing Hub (HUGTiP/IrsiCaixa/IGTP)	Microbiology Department, Laboratori Clínic Metropolitana Nord. Hospital Universitari Germans Trias i Pujol.	Marc Noguera-Julian et al
EPI_ISL_1208745	Can Ruti SARS-CoV-2 Sequencing Hub (HUGTiP/IrsiCaixa/IGTP)	Microbiology Department, Laboratori Clínic Metropolitana Nord. Hospital Universitari Germans Trias i Pujol.	Marc Noguera-Julian et al
EPI_ISL_1208746	Can Ruti SARS-CoV-2 Sequencing Hub (HUGTiP/IrsiCaixa/IGTP)	Microbiology Department, Laboratori Clínic Metropolitana Nord. Hospital Universitari Germans Trias i Pujol.	Marc Noguera-Julian et al
EPI_ISL_1208748	Can Ruti SARS-CoV-2 Sequencing Hub (HUGTiP/IrsiCaixa/IGTP)	Microbiology Department, Laboratori Clínic Metropolitana Nord. Hospital Universitari Germans Trias i Pujol.	Marc Noguera-Julian et al
EPI_ISL_1208749	Can Ruti SARS-CoV-2 Sequencing Hub (HUGTiP/IrsiCaixa/IGTP)	Microbiology Department, Laboratori Clínic Metropolitana Nord. Hospital Universitari Germans Trias i Pujol.	Marc Noguera-Julian et al
EPI_ISL_1208750	Can Ruti SARS-CoV-2 Sequencing Hub (HUGTiP/IrsiCaixa/IGTP)	Microbiology Department, Laboratori Clínic Metropolitana Nord. Hospital Universitari Germans Trias i Pujol.	Marc Noguera-Julian et al
EPI_ISL_1208751	Can Ruti SARS-CoV-2 Sequencing Hub (HUGTiP/IrsiCaixa/IGTP)	Microbiology Department, Laboratori Clínic Metropolitana Nord. Hospital Universitari Germans Trias i Pujol.	Marc Noguera-Julian et al
EPI_ISL_1208752	Can Ruti SARS-CoV-2 Sequencing Hub (HUGTiP/IrsiCaixa/IGTP)	Microbiology Department, Laboratori Clínic Metropolitana Nord. Hospital Universitari Germans Trias i Pujol.	Marc Noguera-Julian et al
EPI_ISL_1208753	Can Ruti SARS-CoV-2 Sequencing Hub (HUGTiP/IrsiCaixa/IGTP)	Microbiology Department, Laboratori Clínic Metropolitana Nord. Hospital Universitari Germans Trias i Pujol.	Marc Noguera-Julian et al
EPI_ISL_1208754	Can Ruti SARS-CoV-2 Sequencing Hub (HUGTiP/IrsiCaixa/IGTP)	Microbiology Department, Laboratori Clínic Metropolitana Nord. Hospital Universitari Germans Trias i Pujol.	Marc Noguera-Julian et al
EPI_ISL_1208755	Can Ruti SARS-CoV-2 Sequencing Hub (HUGTiP/IrsiCaixa/IGTP)	Microbiology Department, Laboratori Clínic Metropolitana Nord. Hospital Universitari Germans Trias i Pujol.	Marc Noguera-Julian et al
EPI_ISL_1208756	Can Ruti SARS-CoV-2 Sequencing Hub (HUGTiP/IrsiCaixa/IGTP)	Microbiology Department, Laboratori Clínic Metropolitana Nord. Hospital Universitari Germans Trias i Pujol.	Marc Noguera-Julian et al
EPI_ISL_1208757	Can Ruti SARS-CoV-2 Sequencing Hub (HUGTiP/IrsiCaixa/IGTP)	Microbiology Department, Laboratori Clínic Metropolitana Nord. Hospital Universitari Germans Trias i Pujol.	Marc Noguera-Julian et al
EPI_ISL_1208759	Can Ruti SARS-CoV-2 Sequencing Hub (HUGTiP/IrsiCaixa/IGTP)	Microbiology Department, Laboratori Clínic Metropolitana Nord. Hospital Universitari Germans Trias i Pujol.	Marc Noguera-Julian et al
EPI_ISL_1208761	Can Ruti SARS-CoV-2 Sequencing Hub (HUGTiP/IrsiCaixa/IGTP)	Microbiology Department, Laboratori Clínic Metropolitana Nord. Hospital Universitari Germans Trias i Pujol.	Marc Noguera-Julian et al
EPI_ISL_1208762	Can Ruti SARS-CoV-2 Sequencing Hub (HUGTiP/IrsiCaixa/IGTP)	Microbiology Department, Laboratori Clínic Metropolitana Nord. Hospital Universitari Germans Trias i Pujol.	Marc Noguera-Julian et al
EPI_ISL_1208763	Can Ruti SARS-CoV-2 Sequencing Hub (HUGTiP/IrsiCaixa/IGTP)	Microbiology Department, Laboratori Clínic Metropolitana Nord. Hospital Universitari Germans Trias i Pujol.	Marc Noguera-Julian et al
EPI_ISL_1208765	Can Ruti SARS-CoV-2 Sequencing Hub (HUGTiP/IrsiCaixa/IGTP)	Microbiology Department, Laboratori Clínic Metropolitana Nord. Hospital Universitari Germans Trias i Pujol.	Marc Noguera-Julian et al
EPI_ISL_1208766	Can Ruti SARS-CoV-2 Sequencing Hub (HUGTiP/IrsiCaixa/IGTP)	Microbiology Department, Laboratori Clínic Metropolitana Nord. Hospital Universitari Germans Trias i Pujol.	Marc Noguera-Julian et al
EPI_ISL_1208767	Can Ruti SARS-CoV-2 Sequencing Hub (HUGTiP/IrsiCaixa/IGTP)	Microbiology Department, Laboratori Clínic Metropolitana Nord. Hospital Universitari Germans Trias i Pujol.	Marc Noguera-Julian et al
EPI_ISL_1208770	Can Ruti SARS-CoV-2 Sequencing Hub (HUGTiP/IrsiCaixa/IGTP)	Microbiology Department, Laboratori Clínic Metropolitana Nord. Hospital Universitari Germans Trias i Pujol.	Marc Noguera-Julian et al
EPI_ISL_1208772	Can Ruti SARS-CoV-2 Sequencing Hub (HUGTiP/IrsiCaixa/IGTP)	Microbiology Department, Laboratori Clínic Metropolitana Nord. Hospital Universitari Germans Trias i Pujol.	Marc Noguera-Julian et al
EPI_ISL_1208774	Can Ruti SARS-CoV-2 Sequencing Hub (HUGTiP/IrsiCaixa/IGTP)	Microbiology Department, Laboratori Clínic Metropolitana Nord. Hospital Universitari Germans Trias i Pujol.	Marc Noguera-Julian et al
EPI_ISL_1208775	Can Ruti SARS-CoV-2 Sequencing Hub (HUGTiP/IrsiCaixa/IGTP)	Microbiology Department, Laboratori Clínic Metropolitana Nord. Hospital Universitari Germans Trias i Pujol.	Marc Noguera-Julian et al
EPI_ISL_1208777	Can Ruti SARS-CoV-2 Sequencing Hub (HUGTiP/IrsiCaixa/IGTP)	Microbiology Department, Laboratori Clínic Metropolitana Nord. Hospital Universitari Germans Trias i Pujol.	Marc Noguera-Julian et al
EPI_ISL_1208779	Can Ruti SARS-CoV-2 Sequencing Hub (HUGTiP/IrsiCaixa/IGTP)	Microbiology Department, Laboratori Clínic Metropolitana Nord. Hospital Universitari Germans Trias i Pujol.	Marc Noguera-Julian et al
EPI_ISL_1208780	Can Ruti SARS-CoV-2 Sequencing Hub (HUGTiP/IrsiCaixa/IGTP)	Microbiology Department, Laboratori Clínic Metropolitana Nord. Hospital Universitari Germans Trias i Pujol.	Marc Noguera-Julian et al
EPI_ISL_1208781	Can Ruti SARS-CoV-2 Sequencing Hub (HUGTiP/IrsiCaixa/IGTP)	Microbiology Department, Laboratori Clínic Metropolitana Nord. Hospital Universitari Germans Trias i Pujol.	Marc Noguera-Julian et al
EPI_ISL_1208782	Can Ruti SARS-CoV-2 Sequencing Hub (HUGTiP/IrsiCaixa/IGTP)	Microbiology Department, Laboratori Clínic Metropolitana Nord. Hospital Universitari Germans Trias i Pujol.	Marc Noguera-Julian et al
EPI_ISL_1208786	Can Ruti SARS-CoV-2 Sequencing Hub (HUGTiP/IrsiCaixa/IGTP)	Microbiology Department, Laboratori Clínic Metropolitana Nord. Hospital Universitari Germans Trias i Pujol.	Marc Noguera-Julian et al
EPI_ISL_1208787	Can Ruti SARS-CoV-2 Sequencing Hub (HUGTiP/IrsiCaixa/IGTP)	Microbiology Department, Laboratori Clínic Metropolitana Nord. Hospital Universitari Germans Trias i Pujol.	Marc Noguera-Julian et al
EPI_ISL_1208790	Can Ruti SARS-CoV-2 Sequencing Hub (HUGTiP/IrsiCaixa/IGTP)	Microbiology Department, Laboratori Clínic Metropolitana Nord. Hospital Universitari Germans Trias i Pujol.	Marc Noguera-Julian et al
EPI_ISL_1208791	Can Ruti SARS-CoV-2 Sequencing Hub (HUGTiP/IrsiCaixa/IGTP)	Microbiology Department, Laboratori Clínic Metropolitana Nord. Hospital Universitari Germans Trias i Pujol.	Marc Noguera-Julian et al
EPI_ISL_1208792	Can Ruti SARS-CoV-2 Sequencing Hub (HUGTiP/IrsiCaixa/IGTP)	Microbiology Department, Laboratori Clínic Metropolitana Nord. Hospital Universitari Germans Trias i Pujol.	Marc Noguera-Julian et al
EPI_ISL_1208794	Can Ruti SARS-CoV-2 Sequencing Hub (HUGTiP/IrsiCaixa/IGTP)	Microbiology Department, Laboratori Clínic Metropolitana Nord. Hospital Universitari Germans Trias i Pujol.	Marc Noguera-Julian et al
EPI_ISL_1208797	Can Ruti SARS-CoV-2 Sequencing Hub (HUGTiP/IrsiCaixa/IGTP)	Microbiology Department, Laboratori Clínic Metropolitana Nord. Hospital Universitari Germans Trias i Pujol.	Marc Noguera-Julian et al
EPI_ISL_1208798	Can Ruti SARS-CoV-2 Sequencing Hub (HUGTiP/IrsiCaixa/IGTP)	Microbiology Department, Laboratori Clínic Metropolitana Nord. Hospital Universitari Germans Trias i Pujol.	Marc Noguera-Julian et al
EPI_ISL_1208799	Can Ruti SARS-CoV-2 Sequencing Hub (HUGTiP/IrsiCaixa/IGTP)	Microbiology Department, Laboratori Clínic Metropolitana Nord. Hospital Universitari Germans Trias i Pujol.	Marc Noguera-Julian et al
EPI_ISL_1208802	Can Ruti SARS-CoV-2 Sequencing Hub (HUGTiP/IrsiCaixa/IGTP)	Microbiology Department, Laboratori Clínic Metropolitana Nord. Hospital Universitari Germans Trias i Pujol.	Marc Noguera-Julian et al
EPI_ISL_1208807	Can Ruti SARS-CoV-2 Sequencing Hub (HUGTiP/IrsiCaixa/IGTP)	Microbiology Department, Laboratori Clínic Metropolitana Nord. Hospital Universitari Germans Trias i Pujol.	Marc Noguera-Julian et al
EPI_ISL_1208808	Can Ruti SARS-CoV-2 Sequencing Hub (HUGTiP/IrsiCaixa/IGTP)	Microbiology Department, Laboratori Clínic Metropolitana Nord. Hospital Universitari Germans Trias i Pujol.	Marc Noguera-Julian et al
EPI_ISL_1208813	Can Ruti SARS-CoV-2 Sequencing Hub (HUGTiP/IrsiCaixa/IGTP)	Microbiology Department, Laboratori Clínic Metropolitana Nord. Hospital Universitari Germans Trias i Pujol.	Marc Noguera-Julian et al
EPI_ISL_1208814	Can Ruti SARS-CoV-2 Sequencing Hub (HUGTiP/IrsiCaixa/IGTP)	Microbiology Department, Laboratori Clínic Metropolitana Nord. Hospital Universitari Germans Trias i Pujol.	Marc Noguera-Julian et al
EPI_ISL_1208816	Can Ruti SARS-CoV-2 Sequencing Hub (HUGTiP/IrsiCaixa/IGTP)	Microbiology Department, Laboratori Clínic Metropolitana Nord. Hospital Universitari Germans Trias i Pujol.	Marc Noguera-Julian et al
EPI_ISL_1208817	Can Ruti SARS-CoV-2 Sequencing Hub (HUGTiP/IrsiCaixa/IGTP)	Microbiology Department, Laboratori Clínic Metropolitana Nord. Hospital Universitari Germans Trias i Pujol.	Marc Noguera-Julian et al
EPI_ISL_1208818	Can Ruti SARS-CoV-2 Sequencing Hub (HUGTiP/IrsiCaixa/IGTP)	Microbiology Department, Laboratori Clínic Metropolitana Nord. Hospital Universitari Germans Trias i Pujol.	Marc Noguera-Julian et al
EPI_ISL_1208821	Can Ruti SARS-CoV-2 Sequencing Hub (HUGTiP/IrsiCaixa/IGTP)	Microbiology Department, Laboratori Clínic Metropolitana Nord. Hospital Universitari Germans Trias i Pujol.	Marc Noguera-Julian et al
EPI_ISL_1208823	Can Ruti SARS-CoV-2 Sequencing Hub (HUGTiP/IrsiCaixa/IGTP)	Microbiology Department, Laboratori Clínic Metropolitana Nord. Hospital Universitari Germans Trias i Pujol.	Marc Noguera-Julian et al
EPI_ISL_1208825	Can Ruti SARS-CoV-2 Sequencing Hub (HUGTiP/IrsiCaixa/IGTP)	Microbiology Department, Laboratori Clínic Metropolitana Nord. Hospital Universitari Germans Trias i Pujol.	Marc Noguera-Julian et al
EPI_ISL_1208828	Can Ruti SARS-CoV-2 Sequencing Hub (HUGTiP/IrsiCaixa/IGTP)	Microbiology Department, Laboratori Clínic Metropolitana Nord. Hospital Universitari Germans Trias i Pujol.	Marc Noguera-Julian et al
EPI_ISL_1208830	Can Ruti SARS-CoV-2 Sequencing Hub (HUGTiP/IrsiCaixa/IGTP)	Microbiology Department, Laboratori Clínic Metropolitana Nord. Hospital Universitari Germans Trias i Pujol.	Marc Noguera-Julian et al
EPI_ISL_1208833	Can Ruti SARS-CoV-2 Sequencing Hub (HUGTiP/IrsiCaixa/IGTP)	Microbiology Department, Laboratori Clínic Metropolitana Nord. Hospital Universitari Germans Trias i Pujol.	Marc Noguera-Julian et al
EPI_ISL_1208834	Can Ruti SARS-CoV-2 Sequencing Hub (HUGTiP/IrsiCaixa/IGTP)	Microbiology Department, Laboratori Clínic Metropolitana Nord. Hospital Universitari Germans Trias i Pujol.	Marc Noguera-Julian et al
EPI_ISL_1208835	Can Ruti SARS-CoV-2 Sequencing Hub (HUGTiP/IrsiCaixa/IGTP)	Microbiology Department, Laboratori Clínic Metropolitana Nord. Hospital Universitari Germans Trias i Pujol.	Marc Noguera-Julian et al
EPI_ISL_1208837	Can Ruti SARS-CoV-2 Sequencing Hub (HUGTiP/IrsiCaixa/IGTP)	Microbiology Department, Laboratori Clínic Metropolitana Nord. Hospital Universitari Germans Trias i Pujol.	Marc Noguera-Julian et al
EPI_ISL_1208841	Can Ruti SARS-CoV-2 Sequencing Hub (HUGTiP/IrsiCaixa/IGTP)	Microbiology Department, Laboratori Clínic Metropolitana Nord. Hospital Universitari Germans Trias i Pujol.	Marc Noguera-Julian et al
EPI_ISL_1208843	Can Ruti SARS-CoV-2 Sequencing Hub (HUGTiP/IrsiCaixa/IGTP)	Microbiology Department, Laboratori Clínic Metropolitana Nord. Hospital Universitari Germans Trias i Pujol.	Marc Noguera-Julian et al
EPI_ISL_1208844	Can Ruti SARS-CoV-2 Sequencing Hub (HUGTiP/IrsiCaixa/IGTP)	Microbiology Department, Laboratori Clínic Metropolitana Nord. Hospital Universitari Germans Trias i Pujol.	Marc Noguera-Julian et al
EPI_ISL_1208845	Can Ruti SARS-CoV-2 Sequencing Hub (HUGTiP/IrsiCaixa/IGTP)	Microbiology Department, Laboratori Clínic Metropolitana Nord. Hospital Universitari Germans Trias i Pujol.	Marc Noguera-Julian et al
EPI_ISL_1208847	Can Ruti SARS-CoV-2 Sequencing Hub (HUGTiP/IrsiCaixa/IGTP)	Microbiology Department, Laboratori Clínic Metropolitana Nord. Hospital Universitari Germans Trias i Pujol.	Marc Noguera-Julian et al
EPI_ISL_1208848	Can Ruti SARS-CoV-2 Sequencing Hub (HUGTiP/IrsiCaixa/IGTP)	Microbiology Department, Laboratori Clínic Metropolitana Nord. Hospital Universitari Germans Trias i Pujol.	Marc Noguera-Julian et al
EPI_ISL_1208850	Can Ruti SARS-CoV-2 Sequencing Hub (HUGTiP/IrsiCaixa/IGTP)	Microbiology Department, Laboratori Clínic Metropolitana Nord. Hospital Universitari Germans Trias i Pujol.	Marc Noguera-Julian et al
EPI_ISL_1208854	Can Ruti SARS-CoV-2 Sequencing Hub (HUGTiP/IrsiCaixa/IGTP)	Microbiology Department, Laboratori Clínic Metropolitana Nord. Hospital Universitari Germans Trias i Pujol.	Marc Noguera-Julian et al
EPI_ISL_1208855	Can Ruti SARS-CoV-2 Sequencing Hub (HUGTiP/IrsiCaixa/IGTP)	Microbiology Department, Laboratori Clínic Metropolitana Nord. Hospital Universitari Germans Trias i Pujol.	Marc Noguera-Julian et al
EPI_ISL_1208856	Can Ruti SARS-CoV-2 Sequencing Hub (HUGTiP/IrsiCaixa/IGTP)	Microbiology Department, Laboratori Clínic Metropolitana Nord. Hospital Universitari Germans Trias i Pujol.	Marc Noguera-Julian et al
EPI_ISL_1208857	Can Ruti SARS-CoV-2 Sequencing Hub (HUGTiP/IrsiCaixa/IGTP)	Microbiology Department, Laboratori Clínic Metropolitana Nord. Hospital Universitari Germans Trias i Pujol.	Marc Noguera-Julian et al
EPI_ISL_1208858	Can Ruti SARS-CoV-2 Sequencing Hub (HUGTiP/IrsiCaixa/IGTP)	Microbiology Department, Laboratori Clínic Metropolitana Nord. Hospital Universitari Germans Trias i Pujol.	Marc Noguera-Julian et al
EPI_ISL_1208860	Can Ruti SARS-CoV-2 Sequencing Hub (HUGTiP/IrsiCaixa/IGTP)	Microbiology Department, Laboratori Clínic Metropolitana Nord. Hospital Universitari Germans Trias i Pujol.	Marc Noguera-Julian et al
EPI_ISL_1208861	Can Ruti SARS-CoV-2 Sequencing Hub (HUGTiP/IrsiCaixa/IGTP)	Microbiology Department, Laboratori Clínic Metropolitana Nord. Hospital Universitari Germans Trias i Pujol.	Marc Noguera-Julian et al
EPI_ISL_1208862	Can Ruti SARS-CoV-2 Sequencing Hub (HUGTiP/IrsiCaixa/IGTP)	Microbiology Department, Laboratori Clínic Metropolitana Nord. Hospital Universitari Germans Trias i Pujol.	Marc Noguera-Julian et al
EPI_ISL_1208863	Can Ruti SARS-CoV-2 Sequencing Hub (HUGTiP/IrsiCaixa/IGTP)	Microbiology Department, Laboratori Clínic Metropolitana Nord. Hospital Universitari Germans Trias i Pujol.	Marc Noguera-Julian et al
EPI_ISL_1208864	Can Ruti SARS-CoV-2 Sequencing Hub (HUGTiP/IrsiCaixa/IGTP)	Microbiology Department, Laboratori Clínic Metropolitana Nord. Hospital Universitari Germans Trias i Pujol.	Marc Noguera-Julian et al
EPI_ISL_1208865	Can Ruti SARS-CoV-2 Sequencing Hub (HUGTiP/IrsiCaixa/IGTP)	Microbiology Department, Laboratori Clínic Metropolitana Nord. Hospital Universitari Germans Trias i Pujol.	Marc Noguera-Julian et al
EPI_ISL_1208866	Can Ruti SARS-CoV-2 Sequencing Hub (HUGTiP/IrsiCaixa/IGTP)	Microbiology Department, Laboratori Clínic Metropolitana Nord. Hospital Universitari Germans Trias i Pujol.	Marc Noguera-Julian et al
EPI_ISL_1208867	Can Ruti SARS-CoV-2 Sequencing Hub (HUGTiP/IrsiCaixa/IGTP)	Microbiology Department, Laboratori Clínic Metropolitana Nord. Hospital Universitari Germans Trias i Pujol.	Marc Noguera-Julian et al
EPI_ISL_1208868	Can Ruti SARS-CoV-2 Sequencing Hub (HUGTiP/IrsiCaixa/IGTP)	Microbiology Department, Laboratori Clínic Metropolitana Nord. Hospital Universitari Germans Trias i Pujol.	Marc Noguera-Julian et al
EPI_ISL_1208869	Can Ruti SARS-CoV-2 Sequencing Hub (HUGTiP/IrsiCaixa/IGTP)	Microbiology Department, Laboratori Clínic Metropolitana Nord. Hospital Universitari Germans Trias i Pujol.	Marc Noguera-Julian et al
EPI_ISL_1208871	Can Ruti SARS-CoV-2 Sequencing Hub (HUGTiP/IrsiCaixa/IGTP)	Microbiology Department, Laboratori Clínic Metropolitana Nord. Hospital Universitari Germans Trias i Pujol.	Marc Noguera-Julian et al
EPI_ISL_1208872	Can Ruti SARS-CoV-2 Sequencing Hub (HUGTiP/IrsiCaixa/IGTP)	Microbiology Department, Laboratori Clínic Metropolitana Nord. Hospital Universitari Germans Trias i Pujol.	Marc Noguera-Julian et al
EPI_ISL_1208873	Can Ruti SARS-CoV-2 Sequencing Hub (HUGTiP/IrsiCaixa/IGTP)	Microbiology Department, Laboratori Clínic Metropolitana Nord. Hospital Universitari Germans Trias i Pujol.	Marc Noguera-Julian et al
EPI_ISL_1208874	Can Ruti SARS-CoV-2 Sequencing Hub (HUGTiP/IrsiCaixa/IGTP)	Microbiology Department, Laboratori Clínic Metropolitana Nord. Hospital Universitari Germans Trias i Pujol.	Marc Noguera-Julian et al
EPI_ISL_1208875	Can Ruti SARS-CoV-2 Sequencing Hub (HUGTiP/IrsiCaixa/IGTP)	Microbiology Department, Laboratori Clínic Metropolitana Nord. Hospital Universitari Germans Trias i Pujol.	Marc Noguera-Julian et al
EPI_ISL_1208877	Can Ruti SARS-CoV-2 Sequencing Hub (HUGTiP/IrsiCaixa/IGTP)	Microbiology Department, Laboratori Clínic Metropolitana Nord. Hospital Universitari Germans Trias i Pujol.	Marc Noguera-Julian et al
EPI_ISL_1208878	Can Ruti SARS-CoV-2 Sequencing Hub (HUGTiP/IrsiCaixa/IGTP)	Microbiology Department, Laboratori Clínic Metropolitana Nord. Hospital Universitari Germans Trias i Pujol.	Marc Noguera-Julian et al
EPI_ISL_1208879	Can Ruti SARS-CoV-2 Sequencing Hub (HUGTiP/IrsiCaixa/IGTP)	Microbiology Department, Laboratori Clínic Metropolitana Nord. Hospital Universitari Germans Trias i Pujol.	Marc Noguera-Julian et al
EPI_ISL_1208880	Can Ruti SARS-CoV-2 Sequencing Hub (HUGTiP/IrsiCaixa/IGTP)	Microbiology Department, Laboratori Clínic Metropolitana Nord. Hospital Universitari Germans Trias i Pujol.	Marc Noguera-Julian et al
EPI_ISL_1208881	Can Ruti SARS-CoV-2 Sequencing Hub (HUGTiP/IrsiCaixa/IGTP)	Microbiology Department, Laboratori Clínic Metropolitana Nord. Hospital Universitari Germans Trias i Pujol.	Marc Noguera-Julian et al
EPI_ISL_1208882	Can Ruti SARS-CoV-2 Sequencing Hub (HUGTiP/IrsiCaixa/IGTP)	Microbiology Department, Laboratori Clínic Metropolitana Nord. Hospital Universitari Germans Trias i Pujol.	Marc Noguera-Julian et al
EPI_ISL_1208883	Can Ruti SARS-CoV-2 Sequencing Hub (HUGTiP/IrsiCaixa/IGTP)	Microbiology Department, Laboratori Clínic Metropolitana Nord. Hospital Universitari Germans Trias i Pujol.	Marc Noguera-Julian et al
EPI_ISL_1208884	Can Ruti SARS-CoV-2 Sequencing Hub (HUGTiP/IrsiCaixa/IGTP)	Microbiology Department, Laboratori Clínic Metropolitana Nord. Hospital Universitari Germans Trias i Pujol.	Marc Noguera-Julian et al
EPI_ISL_1208885	Can Ruti SARS-CoV-2 Sequencing Hub (HUGTiP/IrsiCaixa/IGTP)	Microbiology Department, Laboratori Clínic Metropolitana Nord. Hospital Universitari Germans Trias i Pujol.	Marc Noguera-Julian et al
EPI_ISL_1208886	Can Ruti SARS-CoV-2 Sequencing Hub (HUGTiP/IrsiCaixa/IGTP)	Microbiology Department, Laboratori Clínic Metropolitana Nord. Hospital Universitari Germans Trias i Pujol.	Marc Noguera-Julian et al
EPI_ISL_1208890	Can Ruti SARS-CoV-2 Sequencing Hub (HUGTiP/IrsiCaixa/IGTP)	Microbiology Department, Laboratori Clínic Metropolitana Nord. Hospital Universitari Germans Trias i Pujol.	Marc Noguera-Julian et al
EPI_ISL_1208891	Can Ruti SARS-CoV-2 Sequencing Hub (HUGTiP/IrsiCaixa/IGTP)	Microbiology Department, Laboratori Clínic Metropolitana Nord. Hospital Universitari Germans Trias i Pujol.	Marc Noguera-Julian et al
EPI_ISL_1208893	Can Ruti SARS-CoV-2 Sequencing Hub (HUGTiP/IrsiCaixa/IGTP)	Microbiology Department, Laboratori Clínic Metropolitana Nord. Hospital Universitari Germans Trias i Pujol.	Marc Noguera-Julian et al
EPI_ISL_1208895	Can Ruti SARS-CoV-2 Sequencing Hub (HUGTiP/IrsiCaixa/IGTP)	Microbiology Department, Laboratori Clínic Metropolitana Nord. Hospital Universitari Germans Trias i Pujol.	Marc Noguera-Julian et al
EPI_ISL_1208896	Can Ruti SARS-CoV-2 Sequencing Hub (HUGTiP/IrsiCaixa/IGTP)	Microbiology Department, Laboratori Clínic Metropolitana Nord. Hospital Universitari Germans Trias i Pujol.	Marc Noguera-Julian et al
EPI_ISL_1208897	Can Ruti SARS-CoV-2 Sequencing Hub (HUGTiP/IrsiCaixa/IGTP)	Microbiology Department, Laboratori Clínic Metropolitana Nord. Hospital Universitari Germans Trias i Pujol.	Marc Noguera-Julian et al
EPI_ISL_1208898	Can Ruti SARS-CoV-2 Sequencing Hub (HUGTiP/IrsiCaixa/IGTP)	Microbiology Department, Laboratori Clínic Metropolitana Nord. Hospital Universitari Germans Trias i Pujol.	Marc Noguera-Julian et al
EPI_ISL_1208900	Can Ruti SARS-CoV-2 Sequencing Hub (HUGTiP/IrsiCaixa/IGTP)	Microbiology Department, Laboratori Clínic Metropolitana Nord. Hospital Universitari Germans Trias i Pujol.	Marc Noguera-Julian et al
EPI_ISL_1208901	Can Ruti SARS-CoV-2 Sequencing Hub (HUGTiP/IrsiCaixa/IGTP)	Microbiology Department, Laboratori Clínic Metropolitana Nord. Hospital Universitari Germans Trias i Pujol.	Marc Noguera-Julian et al
EPI_ISL_1208902	Can Ruti SARS-CoV-2 Sequencing Hub (HUGTiP/IrsiCaixa/IGTP)	Microbiology Department, Laboratori Clínic Metropolitana Nord. Hospital Universitari Germans Trias i Pujol.	Marc Noguera-Julian et al
EPI_ISL_1208903	Can Ruti SARS-CoV-2 Sequencing Hub (HUGTiP/IrsiCaixa/IGTP)	Microbiology Department, Laboratori Clínic Metropolitana Nord. Hospital Universitari Germans Trias i Pujol.	Marc Noguera-Julian et al
EPI_ISL_1208904	Can Ruti SARS-CoV-2 Sequencing Hub (HUGTiP/IrsiCaixa/IGTP)	Microbiology Department, Laboratori Clínic Metropolitana Nord. Hospital Universitari Germans Trias i Pujol.	Marc Noguera-Julian et al
EPI_ISL_1208905	Can Ruti SARS-CoV-2 Sequencing Hub (HUGTiP/IrsiCaixa/IGTP)	Microbiology Department, Laboratori Clínic Metropolitana Nord. Hospital Universitari Germans Trias i Pujol.	Marc Noguera-Julian et al
EPI_ISL_1208906	Can Ruti SARS-CoV-2 Sequencing Hub (HUGTiP/IrsiCaixa/IGTP)	Microbiology Department, Laboratori Clínic Metropolitana Nord. Hospital Universitari Germans Trias i Pujol.	Marc Noguera-Julian et al
EPI_ISL_1208908	Can Ruti SARS-CoV-2 Sequencing Hub (HUGTiP/IrsiCaixa/IGTP)	Microbiology Department, Laboratori Clínic Metropolitana Nord. Hospital Universitari Germans Trias i Pujol.	Marc Noguera-Julian et al
EPI_ISL_1208909	Can Ruti SARS-CoV-2 Sequencing Hub (HUGTiP/IrsiCaixa/IGTP)	Microbiology Department, Laboratori Clínic Metropolitana Nord. Hospital Universitari Germans Trias i Pujol.	Marc Noguera-Julian et al
EPI_ISL_1208910	Can Ruti SARS-CoV-2 Sequencing Hub (HUGTiP/IrsiCaixa/IGTP)	Microbiology Department, Laboratori Clínic Metropolitana Nord. Hospital Universitari Germans Trias i Pujol.	Marc Noguera-Julian et al
EPI_ISL_1208912	Can Ruti SARS-CoV-2 Sequencing Hub (HUGTiP/IrsiCaixa/IGTP)	Microbiology Department, Laboratori Clínic Metropolitana Nord. Hospital Universitari Germans Trias i Pujol.	Marc Noguera-Julian et al
EPI_ISL_1208913	Can Ruti SARS-CoV-2 Sequencing Hub (HUGTiP/IrsiCaixa/IGTP)	Microbiology Department, Laboratori Clínic Metropolitana Nord. Hospital Universitari Germans Trias i Pujol.	Marc Noguera-Julian et al
EPI_ISL_1208914	Can Ruti SARS-CoV-2 Sequencing Hub (HUGTiP/IrsiCaixa/IGTP)	Microbiology Department, Laboratori Clínic Metropolitana Nord. Hospital Universitari Germans Trias i Pujol.	Marc Noguera-Julian et al
EPI_ISL_1208916	Can Ruti SARS-CoV-2 Sequencing Hub (HUGTiP/IrsiCaixa/IGTP)	Microbiology Department, Laboratori Clínic Metropolitana Nord. Hospital Universitari Germans Trias i Pujol.	Marc Noguera-Julian et al
EPI_ISL_1208917	Can Ruti SARS-CoV-2 Sequencing Hub (HUGTiP/IrsiCaixa/IGTP)	Microbiology Department, Laboratori Clínic Metropolitana Nord. Hospital Universitari Germans Trias i Pujol.	Marc Noguera-Julian et al
EPI_ISL_1208919	Can Ruti SARS-CoV-2 Sequencing Hub (HUGTiP/IrsiCaixa/IGTP)	Microbiology Department, Laboratori Clínic Metropolitana Nord. Hospital Universitari Germans Trias i Pujol.	Marc Noguera-Julian et al
EPI_ISL_1208920	Can Ruti SARS-CoV-2 Sequencing Hub (HUGTiP/IrsiCaixa/IGTP)	Microbiology Department, Laboratori Clínic Metropolitana Nord. Hospital Universitari Germans Trias i Pujol.	Marc Noguera-Julian et al
EPI_ISL_1208922	Can Ruti SARS-CoV-2 Sequencing Hub (HUGTiP/IrsiCaixa/IGTP)	Microbiology Department, Laboratori Clínic Metropolitana Nord. Hospital Universitari Germans Trias i Pujol.	Marc Noguera-Julian et al
EPI_ISL_1208923	Can Ruti SARS-CoV-2 Sequencing Hub (HUGTiP/IrsiCaixa/IGTP)	Microbiology Department, Laboratori Clínic Metropolitana Nord. Hospital Universitari Germans Trias i Pujol.	Marc Noguera-Julian et al
EPI_ISL_1208924	Can Ruti SARS-CoV-2 Sequencing Hub (HUGTiP/IrsiCaixa/IGTP)	Microbiology Department, Laboratori Clínic Metropolitana Nord. Hospital Universitari Germans Trias i Pujol.	Marc Noguera-Julian et al
EPI_ISL_1208926	Can Ruti SARS-CoV-2 Sequencing Hub (HUGTiP/IrsiCaixa/IGTP)	Microbiology Department, Laboratori Clínic Metropolitana Nord. Hospital Universitari Germans Trias i Pujol.	Marc Noguera-Julian et al
EPI_ISL_1208927	Can Ruti SARS-CoV-2 Sequencing Hub (HUGTiP/IrsiCaixa/IGTP)	Microbiology Department, Laboratori Clínic Metropolitana Nord. Hospital Universitari Germans Trias i Pujol.	Marc Noguera-Julian et al
EPI_ISL_1208928	Can Ruti SARS-CoV-2 Sequencing Hub (HUGTiP/IrsiCaixa/IGTP)	Microbiology Department, Laboratori Clínic Metropolitana Nord. Hospital Universitari Germans Trias i Pujol.	Marc Noguera-Julian et al
EPI_ISL_1208929	Can Ruti SARS-CoV-2 Sequencing Hub (HUGTiP/IrsiCaixa/IGTP)	Microbiology Department, Laboratori Clínic Metropolitana Nord. Hospital Universitari Germans Trias i Pujol.	Marc Noguera-Julian et al
EPI_ISL_1208931	Can Ruti SARS-CoV-2 Sequencing Hub (HUGTiP/IrsiCaixa/IGTP)	Microbiology Department, Laboratori Clínic Metropolitana Nord. Hospital Universitari Germans Trias i Pujol.	Marc Noguera-Julian et al
EPI_ISL_1208933	Can Ruti SARS-CoV-2 Sequencing Hub (HUGTiP/IrsiCaixa/IGTP)	Microbiology Department, Laboratori Clínic Metropolitana Nord. Hospital Universitari Germans Trias i Pujol.	Marc Noguera-Julian et al
EPI_ISL_1208936	Can Ruti SARS-CoV-2 Sequencing Hub (HUGTiP/IrsiCaixa/IGTP)	Microbiology Department, Laboratori Clínic Metropolitana Nord. Hospital Universitari Germans Trias i Pujol.	Marc Noguera-Julian et al
EPI_ISL_1208937	Can Ruti SARS-CoV-2 Sequencing Hub (HUGTiP/IrsiCaixa/IGTP)	Microbiology Department, Laboratori Clínic Metropolitana Nord. Hospital Universitari Germans Trias i Pujol.	Marc Noguera-Julian et al
EPI_ISL_1208938	Can Ruti SARS-CoV-2 Sequencing Hub (HUGTiP/IrsiCaixa/IGTP)	Microbiology Department, Laboratori Clínic Metropolitana Nord. Hospital Universitari Germans Trias i Pujol.	Marc Noguera-Julian et al
EPI_ISL_1208939	Can Ruti SARS-CoV-2 Sequencing Hub (HUGTiP/IrsiCaixa/IGTP)	Microbiology Department, Laboratori Clínic Metropolitana Nord. Hospital Universitari Germans Trias i Pujol.	Marc Noguera-Julian et al
EPI_ISL_1208940	Can Ruti SARS-CoV-2 Sequencing Hub (HUGTiP/IrsiCaixa/IGTP)	Microbiology Department, Laboratori Clínic Metropolitana Nord. Hospital Universitari Germans Trias i Pujol.	Marc Noguera-Julian et al
EPI_ISL_1208941	Can Ruti SARS-CoV-2 Sequencing Hub (HUGTiP/IrsiCaixa/IGTP)	Microbiology Department, Laboratori Clínic Metropolitana Nord. Hospital Universitari Germans Trias i Pujol.	Marc Noguera-Julian et al
EPI_ISL_1208942	Can Ruti SARS-CoV-2 Sequencing Hub (HUGTiP/IrsiCaixa/IGTP)	Microbiology Department, Laboratori Clínic Metropolitana Nord. Hospital Universitari Germans Trias i Pujol.	Marc Noguera-Julian et al
EPI_ISL_1208944	Can Ruti SARS-CoV-2 Sequencing Hub (HUGTiP/IrsiCaixa/IGTP)	Microbiology Department, Laboratori Clínic Metropolitana Nord. Hospital Universitari Germans Trias i Pujol.	Marc Noguera-Julian et al
EPI_ISL_1208945	Can Ruti SARS-CoV-2 Sequencing Hub (HUGTiP/IrsiCaixa/IGTP)	Microbiology Department, Laboratori Clínic Metropolitana Nord. Hospital Universitari Germans Trias i Pujol.	Marc Noguera-Julian et al
EPI_ISL_1208946	Can Ruti SARS-CoV-2 Sequencing Hub (HUGTiP/IrsiCaixa/IGTP)	Microbiology Department, Laboratori Clínic Metropolitana Nord. Hospital Universitari Germans Trias i Pujol.	Marc Noguera-Julian et al
EPI_ISL_1208947	Can Ruti SARS-CoV-2 Sequencing Hub (HUGTiP/IrsiCaixa/IGTP)	Microbiology Department, Laboratori Clínic Metropolitana Nord. Hospital Universitari Germans Trias i Pujol.	Marc Noguera-Julian et al
EPI_ISL_1209026	Center of Medical Microbiology, Virology, and Hospital Hygiene, University of Duesseldorf	Labor Dr. Wisplinghoff	Philipp Niklas Ostermann et al
EPI_ISL_1209027	Center of Medical Microbiology, Virology, and Hospital Hygiene, University of Duesseldorf	Labor Dr. Wisplinghoff	Philipp Niklas Ostermann et al
EPI_ISL_1209028	Center of Medical Microbiology, Virology, and Hospital Hygiene, University of Duesseldorf	Labor Dr. Wisplinghoff	Philipp Niklas Ostermann et al
EPI_ISL_1209031	UW Virology Lab	UW Virology Lab	Pavitra Roychoudhury et al
EPI_ISL_1209032	UW Virology Lab	UW Virology Lab	Pavitra Roychoudhury et al
EPI_ISL_1209033	UW Virology Lab	UW Virology Lab	Pavitra Roychoudhury et al
EPI_ISL_1209034	UW Virology Lab	UW Virology Lab	Pavitra Roychoudhury et al
EPI_ISL_1209035	UW Virology Lab	UW Virology Lab	Pavitra Roychoudhury et al
EPI_ISL_1209036	UW Virology Lab	UW Virology Lab	Pavitra Roychoudhury et al
EPI_ISL_1209039	UW Virology Lab	UW Virology Lab	Pavitra Roychoudhury et al
EPI_ISL_1209040	UW Virology Lab	UW Virology Lab	Pavitra Roychoudhury et al
EPI_ISL_1209041	UW Virology Lab	UW Virology Lab	Pavitra Roychoudhury et al
EPI_ISL_1209042	UW Virology Lab	UW Virology Lab	Pavitra Roychoudhury et al
EPI_ISL_1209043	UW Virology Lab	UW Virology Lab	Pavitra Roychoudhury et al
EPI_ISL_1209044	UW Virology Lab	UW Virology Lab	Pavitra Roychoudhury et al
EPI_ISL_1209046	UW Virology Lab	UW Virology Lab	Pavitra Roychoudhury et al
EPI_ISL_1209047	UW Virology Lab	UW Virology Lab	Pavitra Roychoudhury et al
EPI_ISL_1209048	UW Virology Lab	UW Virology Lab	Pavitra Roychoudhury et al
EPI_ISL_1209052	UW Virology Lab	UW Virology Lab	Pavitra Roychoudhury et al
EPI_ISL_1209053	UW Virology Lab	UW Virology Lab	Pavitra Roychoudhury et al
EPI_ISL_1209056	UW Virology Lab	UW Virology Lab	Pavitra Roychoudhury et al
EPI_ISL_1209058	UW Virology Lab	UW Virology Lab	Pavitra Roychoudhury et al
EPI_ISL_1209061	UW Virology Lab	UW Virology Lab	Pavitra Roychoudhury et al
EPI_ISL_1209062	UW Virology Lab	UW Virology Lab	Pavitra Roychoudhury et al
EPI_ISL_1209064	UW Virology Lab	UW Virology Lab	Pavitra Roychoudhury et al
EPI_ISL_1209065	UW Virology Lab	UW Virology Lab	Pavitra Roychoudhury et al
EPI_ISL_1209066	UW Virology Lab	UW Virology Lab	Pavitra Roychoudhury et al
EPI_ISL_1209068	UW Virology Lab	UW Virology Lab	Pavitra Roychoudhury et al
EPI_ISL_1209069	UW Virology Lab	UW Virology Lab	Pavitra Roychoudhury et al
EPI_ISL_1209070	UW Virology Lab	UW Virology Lab	Pavitra Roychoudhury et al
EPI_ISL_1209071	UW Virology Lab	UW Virology Lab	Pavitra Roychoudhury et al
EPI_ISL_1209072	UW Virology Lab	UW Virology Lab	Pavitra Roychoudhury et al
EPI_ISL_1209073	UW Virology Lab	UW Virology Lab	Pavitra Roychoudhury et al
EPI_ISL_1209074	UW Virology Lab	UW Virology Lab	Pavitra Roychoudhury et al
EPI_ISL_1209075	UW Virology Lab	UW Virology Lab	Pavitra Roychoudhury et al
EPI_ISL_1209077	UW Virology Lab	UW Virology Lab	Pavitra Roychoudhury et al
EPI_ISL_1209079	UW Virology Lab	UW Virology Lab	Pavitra Roychoudhury et al
EPI_ISL_1209080	UW Virology Lab	UW Virology Lab	Pavitra Roychoudhury et al
EPI_ISL_1209082	UW Virology Lab	UW Virology Lab	Pavitra Roychoudhury et al
EPI_ISL_1209083	UW Virology Lab	UW Virology Lab	Pavitra Roychoudhury et al
EPI_ISL_1209084	UW Virology Lab	UW Virology Lab	Pavitra Roychoudhury et al
EPI_ISL_1209085	UW Virology Lab	UW Virology Lab	Pavitra Roychoudhury et al
EPI_ISL_1209087	UW Virology Lab	UW Virology Lab	Pavitra Roychoudhury et al
EPI_ISL_1209088	UW Virology Lab	UW Virology Lab	Pavitra Roychoudhury et al
EPI_ISL_1209089	UW Virology Lab	UW Virology Lab	Pavitra Roychoudhury et al
EPI_ISL_1209091	UW Virology Lab	UW Virology Lab	Pavitra Roychoudhury et al
EPI_ISL_1209095	UW Virology Lab	UW Virology Lab	Pavitra Roychoudhury et al
EPI_ISL_1209097	UW Virology Lab	UW Virology Lab	Pavitra Roychoudhury et al
EPI_ISL_1209099	UW Virology Lab	UW Virology Lab	Pavitra Roychoudhury et al
EPI_ISL_1209101	UW Virology Lab	UW Virology Lab	Pavitra Roychoudhury et al
EPI_ISL_1209102	UW Virology Lab	UW Virology Lab	Pavitra Roychoudhury et al
EPI_ISL_1209103	UW Virology Lab	UW Virology Lab	Pavitra Roychoudhury et al
EPI_ISL_1209104	UW Virology Lab	UW Virology Lab	Pavitra Roychoudhury et al
EPI_ISL_1209105	UW Virology Lab	UW Virology Lab	Pavitra Roychoudhury et al
EPI_ISL_1209106	UW Virology Lab	UW Virology Lab	Pavitra Roychoudhury et al
EPI_ISL_1209108	UW Virology Lab	UW Virology Lab	Pavitra Roychoudhury et al
EPI_ISL_1209110	UW Virology Lab	UW Virology Lab	Pavitra Roychoudhury et al
EPI_ISL_1209111	UW Virology Lab	UW Virology Lab	Pavitra Roychoudhury et al
EPI_ISL_1209112	UW Virology Lab	UW Virology Lab	Pavitra Roychoudhury et al
EPI_ISL_1209114	UW Virology Lab	UW Virology Lab	Pavitra Roychoudhury et al
EPI_ISL_1209115	UW Virology Lab	UW Virology Lab	Pavitra Roychoudhury et al
EPI_ISL_1209116	UW Virology Lab	UW Virology Lab	Pavitra Roychoudhury et al
EPI_ISL_1209117	UW Virology Lab	UW Virology Lab	Pavitra Roychoudhury et al
EPI_ISL_1209118	UW Virology Lab	UW Virology Lab	Pavitra Roychoudhury et al
EPI_ISL_1209119	UW Virology Lab	UW Virology Lab	Pavitra Roychoudhury et al
EPI_ISL_1209121	UW Virology Lab	UW Virology Lab	Pavitra Roychoudhury et al
EPI_ISL_1209122	UW Virology Lab	UW Virology Lab	Pavitra Roychoudhury et al
EPI_ISL_1209123	UW Virology Lab	UW Virology Lab	Pavitra Roychoudhury et al
EPI_ISL_1209124	UW Virology Lab	UW Virology Lab	Pavitra Roychoudhury et al
EPI_ISL_1209125	UW Virology Lab	UW Virology Lab	Pavitra Roychoudhury et al
EPI_ISL_1209126	UW Virology Lab	UW Virology Lab	Pavitra Roychoudhury et al
EPI_ISL_1209128	UW Virology Lab	UW Virology Lab	Pavitra Roychoudhury et al
EPI_ISL_1209130	UW Virology Lab	UW Virology Lab	Pavitra Roychoudhury et al
EPI_ISL_1209131	UW Virology Lab	UW Virology Lab	Pavitra Roychoudhury et al
EPI_ISL_1209133	UW Virology Lab	UW Virology Lab	Pavitra Roychoudhury et al
EPI_ISL_1209136	UW Virology Lab	UW Virology Lab	Pavitra Roychoudhury et al
EPI_ISL_1209137	UW Virology Lab	UW Virology Lab	Pavitra Roychoudhury et al
EPI_ISL_1209140	UW Virology Lab	UW Virology Lab	Pavitra Roychoudhury et al
EPI_ISL_1209142	UW Virology Lab	UW Virology Lab	Pavitra Roychoudhury et al
EPI_ISL_1209143	UW Virology Lab	UW Virology Lab	Pavitra Roychoudhury et al
EPI_ISL_1209144	UW Virology Lab	UW Virology Lab	Pavitra Roychoudhury et al
EPI_ISL_1209145	UW Virology Lab	UW Virology Lab	Pavitra Roychoudhury et al
EPI_ISL_1209147	UW Virology Lab	UW Virology Lab	Pavitra Roychoudhury et al
EPI_ISL_1209148	UW Virology Lab	UW Virology Lab	Pavitra Roychoudhury et al
EPI_ISL_1209149	UW Virology Lab	UW Virology Lab	Pavitra Roychoudhury et al
EPI_ISL_1209150	UW Virology Lab	UW Virology Lab	Pavitra Roychoudhury et al
EPI_ISL_1209152	UW Virology Lab	UW Virology Lab	Pavitra Roychoudhury et al
EPI_ISL_1209155	UW Virology Lab	UW Virology Lab	Pavitra Roychoudhury et al
EPI_ISL_1209157	UW Virology Lab	UW Virology Lab	Pavitra Roychoudhury et al
EPI_ISL_1209159	UW Virology Lab	UW Virology Lab	Pavitra Roychoudhury et al
EPI_ISL_1209160	UW Virology Lab	UW Virology Lab	Pavitra Roychoudhury et al
EPI_ISL_1209161	UW Virology Lab	UW Virology Lab	Pavitra Roychoudhury et al
EPI_ISL_1209162	UW Virology Lab	UW Virology Lab	Pavitra Roychoudhury et al
EPI_ISL_1209165	UW Virology Lab	UW Virology Lab	Pavitra Roychoudhury et al
EPI_ISL_1209166	UW Virology Lab	UW Virology Lab	Pavitra Roychoudhury et al
EPI_ISL_1209167	UW Virology Lab	UW Virology Lab	Pavitra Roychoudhury et al
EPI_ISL_1209169	UW Virology Lab	UW Virology Lab	Pavitra Roychoudhury et al
EPI_ISL_1209170	UW Virology Lab	UW Virology Lab	Pavitra Roychoudhury et al
EPI_ISL_1209171	UW Virology Lab	UW Virology Lab	Pavitra Roychoudhury et al
EPI_ISL_1209172	UW Virology Lab	UW Virology Lab	Pavitra Roychoudhury et al
EPI_ISL_1209173	UW Virology Lab	UW Virology Lab	Pavitra Roychoudhury et al
EPI_ISL_1209174	UW Virology Lab	UW Virology Lab	Pavitra Roychoudhury et al
EPI_ISL_1209176	UW Virology Lab	UW Virology Lab	Pavitra Roychoudhury et al
EPI_ISL_1209177	UW Virology Lab	UW Virology Lab	Pavitra Roychoudhury et al
EPI_ISL_1209178	UW Virology Lab	UW Virology Lab	Pavitra Roychoudhury et al
EPI_ISL_1209179	UW Virology Lab	UW Virology Lab	Pavitra Roychoudhury et al
EPI_ISL_1209180	UW Virology Lab	UW Virology Lab	Pavitra Roychoudhury et al
EPI_ISL_1209181	UW Virology Lab	UW Virology Lab	Pavitra Roychoudhury et al
EPI_ISL_1209185	UW Virology Lab	UW Virology Lab	Pavitra Roychoudhury et al
EPI_ISL_1209187	UW Virology Lab	UW Virology Lab	Pavitra Roychoudhury et al
EPI_ISL_1209188	UW Virology Lab	UW Virology Lab	Pavitra Roychoudhury et al
EPI_ISL_1209189	UW Virology Lab	UW Virology Lab	Pavitra Roychoudhury et al
EPI_ISL_1209192	UW Virology Lab	UW Virology Lab	Pavitra Roychoudhury et al
EPI_ISL_1209193	UW Virology Lab	UW Virology Lab	Pavitra Roychoudhury et al
EPI_ISL_1209196	UW Virology Lab	UW Virology Lab	Pavitra Roychoudhury et al
EPI_ISL_1209197	UW Virology Lab	UW Virology Lab	Pavitra Roychoudhury et al
EPI_ISL_1209198	UW Virology Lab	UW Virology Lab	Pavitra Roychoudhury et al
EPI_ISL_1209203	UW Virology Lab	UW Virology Lab	Pavitra Roychoudhury et al
EPI_ISL_1209205	UW Virology Lab	UW Virology Lab	Pavitra Roychoudhury et al
EPI_ISL_1209208	UW Virology Lab	UW Virology Lab	Pavitra Roychoudhury et al
EPI_ISL_1209210	UW Virology Lab	UW Virology Lab	Pavitra Roychoudhury et al
EPI_ISL_1209212	UW Virology Lab	UW Virology Lab	Pavitra Roychoudhury et al
EPI_ISL_1209213	UW Virology Lab	UW Virology Lab	Pavitra Roychoudhury et al
EPI_ISL_1209217	UW Virology Lab	UW Virology Lab	Pavitra Roychoudhury et al
EPI_ISL_1209229	UW Virology Lab	UW Virology Lab	Pavitra Roychoudhury et al
EPI_ISL_1209235	UW Virology Lab	UW Virology Lab	Pavitra Roychoudhury et al
EPI_ISL_1209236	UW Virology Lab	UW Virology Lab	Pavitra Roychoudhury et al
EPI_ISL_1209237	UW Virology Lab	UW Virology Lab	Pavitra Roychoudhury et al
EPI_ISL_1209243	Bergthaler laboratory, CeMM Research Center for Molecular Medicine of the Austrian Academy of Sciences	Public Health Authority of the Slovak Republic	Lukas Endler et al
EPI_ISL_1209244	Bergthaler laboratory, CeMM Research Center for Molecular Medicine of the Austrian Academy of Sciences	Public Health Authority of the Slovak Republic	Lukas Endler et al
EPI_ISL_1209245	Bergthaler laboratory, CeMM Research Center for Molecular Medicine of the Austrian Academy of Sciences	Public Health Authority of the Slovak Republic	Lukas Endler et al
EPI_ISL_1209246	Bergthaler laboratory, CeMM Research Center for Molecular Medicine of the Austrian Academy of Sciences	Public Health Authority of the Slovak Republic	Lukas Endler et al
EPI_ISL_1209247	Bergthaler laboratory, CeMM Research Center for Molecular Medicine of the Austrian Academy of Sciences	Public Health Authority of the Slovak Republic	Lukas Endler et al
EPI_ISL_1209248	Bergthaler laboratory, CeMM Research Center for Molecular Medicine of the Austrian Academy of Sciences	Public Health Authority of the Slovak Republic	Lukas Endler et al
EPI_ISL_1209249	Bergthaler laboratory, CeMM Research Center for Molecular Medicine of the Austrian Academy of Sciences	Public Health Authority of the Slovak Republic	Lukas Endler et al
EPI_ISL_1209250	Bergthaler laboratory, CeMM Research Center for Molecular Medicine of the Austrian Academy of Sciences	Public Health Authority of the Slovak Republic	Lukas Endler et al
EPI_ISL_1209251	Bergthaler laboratory, CeMM Research Center for Molecular Medicine of the Austrian Academy of Sciences	Public Health Authority of the Slovak Republic	Lukas Endler et al
EPI_ISL_1209252	Bergthaler laboratory, CeMM Research Center for Molecular Medicine of the Austrian Academy of Sciences	Public Health Authority of the Slovak Republic	Lukas Endler et al
EPI_ISL_1209253	Bergthaler laboratory, CeMM Research Center for Molecular Medicine of the Austrian Academy of Sciences	Public Health Authority of the Slovak Republic	Lukas Endler et al
EPI_ISL_1209254	Bergthaler laboratory, CeMM Research Center for Molecular Medicine of the Austrian Academy of Sciences	Public Health Authority of the Slovak Republic	Lukas Endler et al
EPI_ISL_1209255	Bergthaler laboratory, CeMM Research Center for Molecular Medicine of the Austrian Academy of Sciences	Public Health Authority of the Slovak Republic	Lukas Endler et al
EPI_ISL_1209256	Bergthaler laboratory, CeMM Research Center for Molecular Medicine of the Austrian Academy of Sciences	Public Health Authority of the Slovak Republic	Lukas Endler et al
EPI_ISL_1209258	Bergthaler laboratory, CeMM Research Center for Molecular Medicine of the Austrian Academy of Sciences	Public Health Authority of the Slovak Republic	Lukas Endler et al
EPI_ISL_1209259	Bergthaler laboratory, CeMM Research Center for Molecular Medicine of the Austrian Academy of Sciences	Public Health Authority of the Slovak Republic	Lukas Endler et al
EPI_ISL_1209260	Bergthaler laboratory, CeMM Research Center for Molecular Medicine of the Austrian Academy of Sciences	Public Health Authority of the Slovak Republic	Lukas Endler et al
EPI_ISL_1209261	Bergthaler laboratory, CeMM Research Center for Molecular Medicine of the Austrian Academy of Sciences	Public Health Authority of the Slovak Republic	Lukas Endler et al
EPI_ISL_1209262	Bergthaler laboratory, CeMM Research Center for Molecular Medicine of the Austrian Academy of Sciences	Public Health Authority of the Slovak Republic	Lukas Endler et al
EPI_ISL_1209265	Bergthaler laboratory, CeMM Research Center for Molecular Medicine of the Austrian Academy of Sciences	Institute for Laboratory Diagnostics and Microbiology, Klinikum Klagenfurt am Wörthersee	Lukas Endler et al
EPI_ISL_1209266	Bergthaler laboratory, CeMM Research Center for Molecular Medicine of the Austrian Academy of Sciences	Institute for Laboratory Diagnostics and Microbiology, Klinikum Klagenfurt am Wörthersee	Lukas Endler et al
EPI_ISL_1209267	Bergthaler laboratory, CeMM Research Center for Molecular Medicine of the Austrian Academy of Sciences	ILV Kärnten	Lukas Endler et al
EPI_ISL_1209269	Bergthaler laboratory, CeMM Research Center for Molecular Medicine of the Austrian Academy of Sciences	Department of Laboratory Medicine, Division of Clinical Virology, University of Medicine, Vienna	Lukas Endler et al
EPI_ISL_1209270	Bergthaler laboratory, CeMM Research Center for Molecular Medicine of the Austrian Academy of Sciences	Department of Laboratory Medicine, Division of Clinical Virology, University of Medicine, Vienna	Lukas Endler et al
EPI_ISL_1209271	Bergthaler laboratory, CeMM Research Center for Molecular Medicine of the Austrian Academy of Sciences	Department of Laboratory Medicine, Division of Clinical Virology, University of Medicine, Vienna	Lukas Endler et al
EPI_ISL_1209272	Bergthaler laboratory, CeMM Research Center for Molecular Medicine of the Austrian Academy of Sciences	Department of Laboratory Medicine, Division of Clinical Virology, University of Medicine, Vienna	Lukas Endler et al
EPI_ISL_1209273	Bergthaler laboratory, CeMM Research Center for Molecular Medicine of the Austrian Academy of Sciences	Department of Laboratory Medicine, Division of Clinical Virology, University of Medicine, Vienna	Lukas Endler et al
EPI_ISL_1209275	Bergthaler laboratory, CeMM Research Center for Molecular Medicine of the Austrian Academy of Sciences	Department of Laboratory Medicine, Division of Clinical Virology, University of Medicine, Vienna	Lukas Endler et al
EPI_ISL_1209276	Bergthaler laboratory, CeMM Research Center for Molecular Medicine of the Austrian Academy of Sciences	Department of Laboratory Medicine, Division of Clinical Virology, University of Medicine, Vienna	Lukas Endler et al
EPI_ISL_1209279	Bergthaler laboratory, CeMM Research Center for Molecular Medicine of the Austrian Academy of Sciences	Department of Laboratory Medicine, Division of Clinical Virology, University of Medicine, Vienna	Lukas Endler et al
EPI_ISL_1209280	Bergthaler laboratory, CeMM Research Center for Molecular Medicine of the Austrian Academy of Sciences	Department of Laboratory Medicine, Division of Clinical Virology, University of Medicine, Vienna	Lukas Endler et al
EPI_ISL_1209281	Bergthaler laboratory, CeMM Research Center for Molecular Medicine of the Austrian Academy of Sciences	Department of Laboratory Medicine, Division of Clinical Virology, University of Medicine, Vienna	Lukas Endler et al
EPI_ISL_1209282	Bergthaler laboratory, CeMM Research Center for Molecular Medicine of the Austrian Academy of Sciences	Department of Laboratory Medicine, Division of Clinical Virology, University of Medicine, Vienna	Lukas Endler et al
EPI_ISL_1209283	Bergthaler laboratory, CeMM Research Center for Molecular Medicine of the Austrian Academy of Sciences	Department of Laboratory Medicine, Division of Clinical Virology, University of Medicine, Vienna	Lukas Endler et al
EPI_ISL_1209285	Bergthaler laboratory, CeMM Research Center for Molecular Medicine of the Austrian Academy of Sciences	Department of Laboratory Medicine, Division of Clinical Virology, University of Medicine, Vienna	Lukas Endler et al
EPI_ISL_1209286	Bergthaler laboratory, CeMM Research Center for Molecular Medicine of the Austrian Academy of Sciences	Department of Laboratory Medicine, Division of Clinical Virology, University of Medicine, Vienna	Lukas Endler et al
EPI_ISL_1209287	Bergthaler laboratory, CeMM Research Center for Molecular Medicine of the Austrian Academy of Sciences	Department of Laboratory Medicine, Division of Clinical Virology, University of Medicine, Vienna	Lukas Endler et al
EPI_ISL_1209288	Bergthaler laboratory, CeMM Research Center for Molecular Medicine of the Austrian Academy of Sciences	Department of Laboratory Medicine, Division of Clinical Virology, University of Medicine, Vienna	Lukas Endler et al
EPI_ISL_1209289	Bergthaler laboratory, CeMM Research Center for Molecular Medicine of the Austrian Academy of Sciences	Department of Laboratory Medicine, Division of Clinical Virology, University of Medicine, Vienna	Lukas Endler et al
EPI_ISL_1209290	Bergthaler laboratory, CeMM Research Center for Molecular Medicine of the Austrian Academy of Sciences	Department of Laboratory Medicine, Division of Clinical Virology, University of Medicine, Vienna	Lukas Endler et al
EPI_ISL_1209291	Bergthaler laboratory, CeMM Research Center for Molecular Medicine of the Austrian Academy of Sciences	Department of Laboratory Medicine, Division of Clinical Virology, University of Medicine, Vienna	Lukas Endler et al
EPI_ISL_1209292	Bergthaler laboratory, CeMM Research Center for Molecular Medicine of the Austrian Academy of Sciences	Department of Laboratory Medicine, Division of Clinical Virology, University of Medicine, Vienna	Lukas Endler et al
EPI_ISL_1209293	Bergthaler laboratory, CeMM Research Center for Molecular Medicine of the Austrian Academy of Sciences	Department of Laboratory Medicine, Division of Clinical Virology, University of Medicine, Vienna	Lukas Endler et al
EPI_ISL_1209294	Bergthaler laboratory, CeMM Research Center for Molecular Medicine of the Austrian Academy of Sciences	Department of Laboratory Medicine, Division of Clinical Virology, University of Medicine, Vienna	Lukas Endler et al
EPI_ISL_1209295	Bergthaler laboratory, CeMM Research Center for Molecular Medicine of the Austrian Academy of Sciences	Department of Laboratory Medicine, Division of Clinical Virology, University of Medicine, Vienna	Lukas Endler et al
EPI_ISL_1209296	Bergthaler laboratory, CeMM Research Center for Molecular Medicine of the Austrian Academy of Sciences	Department of Laboratory Medicine, Division of Clinical Virology, University of Medicine, Vienna	Lukas Endler et al
EPI_ISL_1209297	Bergthaler laboratory, CeMM Research Center for Molecular Medicine of the Austrian Academy of Sciences	Department of Laboratory Medicine, Division of Clinical Virology, University of Medicine, Vienna	Lukas Endler et al
EPI_ISL_1209298	Bergthaler laboratory, CeMM Research Center for Molecular Medicine of the Austrian Academy of Sciences	Department of Laboratory Medicine, Division of Clinical Virology, University of Medicine, Vienna	Lukas Endler et al
EPI_ISL_1209299	Bergthaler laboratory, CeMM Research Center for Molecular Medicine of the Austrian Academy of Sciences	Department of Laboratory Medicine, Division of Clinical Virology, University of Medicine, Vienna	Lukas Endler et al
EPI_ISL_1209300	Bergthaler laboratory, CeMM Research Center for Molecular Medicine of the Austrian Academy of Sciences	Department of Laboratory Medicine, Division of Clinical Virology, University of Medicine, Vienna	Lukas Endler et al
EPI_ISL_1209301	Bergthaler laboratory, CeMM Research Center for Molecular Medicine of the Austrian Academy of Sciences	Department of Laboratory Medicine, Division of Clinical Virology, University of Medicine, Vienna	Lukas Endler et al
EPI_ISL_1209302	Bergthaler laboratory, CeMM Research Center for Molecular Medicine of the Austrian Academy of Sciences	Department of Laboratory Medicine, Division of Clinical Virology, University of Medicine, Vienna	Lukas Endler et al
EPI_ISL_1209303	Bergthaler laboratory, CeMM Research Center for Molecular Medicine of the Austrian Academy of Sciences	Department of Laboratory Medicine, Division of Clinical Virology, University of Medicine, Vienna	Lukas Endler et al
EPI_ISL_1209304	Bergthaler laboratory, CeMM Research Center for Molecular Medicine of the Austrian Academy of Sciences	Department of Laboratory Medicine, Division of Clinical Virology, University of Medicine, Vienna	Lukas Endler et al
EPI_ISL_1209305	Bergthaler laboratory, CeMM Research Center for Molecular Medicine of the Austrian Academy of Sciences	Department of Laboratory Medicine, Division of Clinical Virology, University of Medicine, Vienna	Lukas Endler et al
EPI_ISL_1209306	Bergthaler laboratory, CeMM Research Center for Molecular Medicine of the Austrian Academy of Sciences	Department of Laboratory Medicine, Division of Clinical Virology, University of Medicine, Vienna	Lukas Endler et al
EPI_ISL_1209307	Bergthaler laboratory, CeMM Research Center for Molecular Medicine of the Austrian Academy of Sciences	Department of Laboratory Medicine, Division of Clinical Virology, University of Medicine, Vienna	Lukas Endler et al
EPI_ISL_1209308	Bergthaler laboratory, CeMM Research Center for Molecular Medicine of the Austrian Academy of Sciences	Department of Laboratory Medicine, Division of Clinical Virology, University of Medicine, Vienna	Lukas Endler et al
EPI_ISL_1209309	Bergthaler laboratory, CeMM Research Center for Molecular Medicine of the Austrian Academy of Sciences	Department of Laboratory Medicine, Division of Clinical Virology, University of Medicine, Vienna	Lukas Endler et al
EPI_ISL_1209310	Bergthaler laboratory, CeMM Research Center for Molecular Medicine of the Austrian Academy of Sciences	Department of Laboratory Medicine, Division of Clinical Virology, University of Medicine, Vienna	Lukas Endler et al
EPI_ISL_1209311	Bergthaler laboratory, CeMM Research Center for Molecular Medicine of the Austrian Academy of Sciences	Department of Laboratory Medicine, Division of Clinical Virology, University of Medicine, Vienna	Lukas Endler et al
EPI_ISL_1209312	Bergthaler laboratory, CeMM Research Center for Molecular Medicine of the Austrian Academy of Sciences	Department of Laboratory Medicine, Division of Clinical Virology, University of Medicine, Vienna	Lukas Endler et al
EPI_ISL_1209313	Bergthaler laboratory, CeMM Research Center for Molecular Medicine of the Austrian Academy of Sciences	Department of Laboratory Medicine, Division of Clinical Virology, University of Medicine, Vienna	Lukas Endler et al
EPI_ISL_1209314	Bergthaler laboratory, CeMM Research Center for Molecular Medicine of the Austrian Academy of Sciences	Department of Laboratory Medicine, Division of Clinical Virology, University of Medicine, Vienna	Lukas Endler et al
EPI_ISL_1209315	Bergthaler laboratory, CeMM Research Center for Molecular Medicine of the Austrian Academy of Sciences	Department of Laboratory Medicine, Division of Clinical Virology, University of Medicine, Vienna	Lukas Endler et al
EPI_ISL_1209317	Bergthaler laboratory, CeMM Research Center for Molecular Medicine of the Austrian Academy of Sciences	Department of Laboratory Medicine, Division of Clinical Virology, University of Medicine, Vienna	Lukas Endler et al
EPI_ISL_1209318	Bergthaler laboratory, CeMM Research Center for Molecular Medicine of the Austrian Academy of Sciences	Department of Laboratory Medicine, Division of Clinical Virology, University of Medicine, Vienna	Lukas Endler et al
EPI_ISL_1209319	Bergthaler laboratory, CeMM Research Center for Molecular Medicine of the Austrian Academy of Sciences	Department of Laboratory Medicine, Division of Clinical Virology, University of Medicine, Vienna	Lukas Endler et al
EPI_ISL_1209320	Bergthaler laboratory, CeMM Research Center for Molecular Medicine of the Austrian Academy of Sciences	Department of Laboratory Medicine, Division of Clinical Virology, University of Medicine, Vienna	Lukas Endler et al
EPI_ISL_1209321	Bergthaler laboratory, CeMM Research Center for Molecular Medicine of the Austrian Academy of Sciences	Department of Laboratory Medicine, Division of Clinical Virology, University of Medicine, Vienna	Lukas Endler et al
EPI_ISL_1209322	Bergthaler laboratory, CeMM Research Center for Molecular Medicine of the Austrian Academy of Sciences	Department of Laboratory Medicine, Division of Clinical Virology, University of Medicine, Vienna	Lukas Endler et al
EPI_ISL_1209323	Bergthaler laboratory, CeMM Research Center for Molecular Medicine of the Austrian Academy of Sciences	Department of Laboratory Medicine, Division of Clinical Virology, University of Medicine, Vienna	Lukas Endler et al
EPI_ISL_1209324	Bergthaler laboratory, CeMM Research Center for Molecular Medicine of the Austrian Academy of Sciences	Department of Laboratory Medicine, Division of Clinical Virology, University of Medicine, Vienna	Lukas Endler et al
EPI_ISL_1209325	Bergthaler laboratory, CeMM Research Center for Molecular Medicine of the Austrian Academy of Sciences	Department of Laboratory Medicine, Division of Clinical Virology, University of Medicine, Vienna	Lukas Endler et al
EPI_ISL_1209326	Bergthaler laboratory, CeMM Research Center for Molecular Medicine of the Austrian Academy of Sciences	Department of Laboratory Medicine, Division of Clinical Virology, University of Medicine, Vienna	Lukas Endler et al
EPI_ISL_1209327	Bergthaler laboratory, CeMM Research Center for Molecular Medicine of the Austrian Academy of Sciences	Department of Laboratory Medicine, Division of Clinical Virology, University of Medicine, Vienna	Lukas Endler et al
EPI_ISL_1209328	Bergthaler laboratory, CeMM Research Center for Molecular Medicine of the Austrian Academy of Sciences	Department of Laboratory Medicine, Division of Clinical Virology, University of Medicine, Vienna	Lukas Endler et al
EPI_ISL_1209329	Bergthaler laboratory, CeMM Research Center for Molecular Medicine of the Austrian Academy of Sciences	Department of Laboratory Medicine, Division of Clinical Virology, University of Medicine, Vienna	Lukas Endler et al
EPI_ISL_1209330	Bergthaler laboratory, CeMM Research Center for Molecular Medicine of the Austrian Academy of Sciences	Department of Laboratory Medicine, Division of Clinical Virology, University of Medicine, Vienna	Lukas Endler et al
EPI_ISL_1209331	Bergthaler laboratory, CeMM Research Center for Molecular Medicine of the Austrian Academy of Sciences	Department of Laboratory Medicine, Division of Clinical Virology, University of Medicine, Vienna	Lukas Endler et al
EPI_ISL_1209332	Bergthaler laboratory, CeMM Research Center for Molecular Medicine of the Austrian Academy of Sciences	Department of Laboratory Medicine, Division of Clinical Virology, University of Medicine, Vienna	Lukas Endler et al
EPI_ISL_1209333	Bergthaler laboratory, CeMM Research Center for Molecular Medicine of the Austrian Academy of Sciences	Department of Laboratory Medicine, Division of Clinical Virology, University of Medicine, Vienna	Lukas Endler et al
EPI_ISL_1209334	Bergthaler laboratory, CeMM Research Center for Molecular Medicine of the Austrian Academy of Sciences	Department of Laboratory Medicine, Division of Clinical Virology, University of Medicine, Vienna	Lukas Endler et al
EPI_ISL_1209365	Bergthaler laboratory, CeMM Research Center for Molecular Medicine of the Austrian Academy of Sciences	3. Medizinische Abteilung, Hanusch Krankenhaus	Lukas Endler et al
EPI_ISL_1209366	Bergthaler laboratory, CeMM Research Center for Molecular Medicine of the Austrian Academy of Sciences	3. Medizinische Abteilung, Hanusch Krankenhaus	Lukas Endler et al
EPI_ISL_1209367	Bergthaler laboratory, CeMM Research Center for Molecular Medicine of the Austrian Academy of Sciences	3. Medizinische Abteilung, Hanusch Krankenhaus	Lukas Endler et al
EPI_ISL_1209368	Bergthaler laboratory, CeMM Research Center for Molecular Medicine of the Austrian Academy of Sciences	3. Medizinische Abteilung, Hanusch Krankenhaus	Lukas Endler et al
EPI_ISL_1209370	CHU Lille - Laboratoire de Virologie	CH BETHUNE	AIT YAHYA Emilie et al
EPI_ISL_1209371	CHU Lille - Laboratoire de Virologie	CH DOUAI	AIT YAHYA Emilie et al
EPI_ISL_1209372	CHU Lille - Laboratoire de Virologie	CH DOUAI	AIT YAHYA Emilie et al
EPI_ISL_1209373	CHU Lille - Laboratoire de Virologie	CH ARRAS	AIT YAHYA Emilie et al
EPI_ISL_1209374	CHU Lille - Laboratoire de Virologie	CH SECLIN	AIT YAHYA Emilie et al
EPI_ISL_1209375	CHU Lille - Laboratoire de Virologie	CH VALENCIENNES	AIT YAHYA Emilie et al
EPI_ISL_1209376	CHU Lille - Laboratoire de Virologie	LAM BIOCENTRE MERCURE	AIT YAHYA Emilie et al
EPI_ISL_1209377	CHU Lille - Laboratoire de Virologie	CHU LILLE	AIT YAHYA Emilie et al
EPI_ISL_1209378	CHU Lille - Laboratoire de Virologie	LAM DIAGNOVIE RONCHIN	AIT YAHYA Emilie et al
EPI_ISL_1209379	CHU Lille - Laboratoire de Virologie	LAM DIAGNOVIE RONCHIN	AIT YAHYA Emilie et al
EPI_ISL_1209380	CHU Lille - Laboratoire de Virologie	LAM BIOPATH	AIT YAHYA Emilie et al
EPI_ISL_1209381	CHU Lille - Laboratoire de Virologie	CH LENS	AIT YAHYA Emilie et al
EPI_ISL_1209382	CHU Lille - Laboratoire de Virologie	CH ROUBAIX	AIT YAHYA Emilie et al
EPI_ISL_1209383	CHU Lille - Laboratoire de Virologie	CH CALAIS	AIT YAHYA Emilie et al
EPI_ISL_1209384	CHU Lille - Laboratoire de Virologie	CH SAINT-OMER	AIT YAHYA Emilie et al
EPI_ISL_1209385	CHU Lille - Laboratoire de Virologie	CH ARMENTIERES	AIT YAHYA Emilie et al
EPI_ISL_1209386	CHU Lille - Laboratoire de Virologie	CHU LILLE	AIT YAHYA Emilie et al
EPI_ISL_1209387	CHU Lille - Laboratoire de Virologie	CHU LILLE	AIT YAHYA Emilie et al
EPI_ISL_1209388	CHU Lille - Laboratoire de Virologie	CH LENS	AIT YAHYA Emilie et al
EPI_ISL_1209389	CHU Lille - Laboratoire de Virologie	CH VALENCIENNES	AIT YAHYA Emilie et al
EPI_ISL_1209390	CHU Lille - Laboratoire de Virologie	CH BETHUNE	AIT YAHYA Emilie et al
EPI_ISL_1209391	CHU Lille - Laboratoire de Virologie	CH MAUBEUGE	AIT YAHYA Emilie et al
EPI_ISL_1209392	CHU Lille - Laboratoire de Virologie	CHU LILLE	AIT YAHYA Emilie et al
EPI_ISL_1209393	CHU Lille - Laboratoire de Virologie	CH SAINT-OMER	AIT YAHYA Emilie et al
EPI_ISL_1209394	CHU Lille - Laboratoire de Virologie	LAM BIOPATH	AIT YAHYA Emilie et al
EPI_ISL_1209395	CHU Lille - Laboratoire de Virologie	CHU LILLE	AIT YAHYA Emilie et al
EPI_ISL_1209398	CHU Lille - Laboratoire de Virologie	CH ROUBAIX	AIT YAHYA Emilie et al
EPI_ISL_1209400	CHU Lille - Laboratoire de Virologie	CHU LILLE	AIT YAHYA Emilie et al
EPI_ISL_1209402	CHU Lille - Laboratoire de Virologie	CH ARMENTIERES	AIT YAHYA Emilie et al
EPI_ISL_1209403	CHU Lille - Laboratoire de Virologie	CH BETHUNE	AIT YAHYA Emilie et al
EPI_ISL_1209404	CHU Lille - Laboratoire de Virologie	CH MAUBEUGE	AIT YAHYA Emilie et al
EPI_ISL_1209405	CHU Lille - Laboratoire de Virologie	CH BETHUNE	AIT YAHYA Emilie et al
EPI_ISL_1209406	CHU Lille - Laboratoire de Virologie	LAM DIAGNOVIE RONCHIN	AIT YAHYA Emilie et al
EPI_ISL_1209407	Laboratory for HIV and opportunistic infections diagnosis The Republican Research and Practical Center for Epidemiology and Microbiology (RRPCEM)	Laboratory for HIV and opportunistic infections diagnosis The Republican Research and Practical Center for Epidemiology and Microbiology (RRPCEM)	Elena Gasich et al
EPI_ISL_1209408	Division of Emerging Infectious Diseases, Bureau of Infectious Diseases Diagnosis Control, Korea Disease Control and Prevention Agency	Division of Emerging Infectious Diseases, Bureau of Infectious Diseases Diagnosis Control, Korea Disease Control and Prevention Agency	Ae Kyung Park et al
EPI_ISL_1209409	Division of Emerging Infectious Diseases, Bureau of Infectious Diseases Diagnosis Control, Korea Disease Control and Prevention Agency	Division of Emerging Infectious Diseases, Bureau of Infectious Diseases Diagnosis Control, Korea Disease Control and Prevention Agency	Ae Kyung Park et al
EPI_ISL_1209410	Division of Emerging Infectious Diseases, Bureau of Infectious Diseases Diagnosis Control, Korea Disease Control and Prevention Agency	Division of Emerging Infectious Diseases, Bureau of Infectious Diseases Diagnosis Control, Korea Disease Control and Prevention Agency	Ae Kyung Park et al
EPI_ISL_1209413	Division of Emerging Infectious Diseases, Bureau of Infectious Diseases Diagnosis Control, Korea Disease Control and Prevention Agency	Division of Emerging Infectious Diseases, Bureau of Infectious Diseases Diagnosis Control, Korea Disease Control and Prevention Agency	Ae Kyung Park et al
EPI_ISL_1209414	Division of Emerging Infectious Diseases, Bureau of Infectious Diseases Diagnosis Control, Korea Disease Control and Prevention Agency	Division of Emerging Infectious Diseases, Bureau of Infectious Diseases Diagnosis Control, Korea Disease Control and Prevention Agency	Ae Kyung Park et al
EPI_ISL_1209418	Division of Emerging Infectious Diseases, Bureau of Infectious Diseases Diagnosis Control, Korea Disease Control and Prevention Agency	Division of Emerging Infectious Diseases, Bureau of Infectious Diseases Diagnosis Control, Korea Disease Control and Prevention Agency	Ae Kyung Park et al
EPI_ISL_1209419	Division of Emerging Infectious Diseases, Bureau of Infectious Diseases Diagnosis Control, Korea Disease Control and Prevention Agency	Division of Emerging Infectious Diseases, Bureau of Infectious Diseases Diagnosis Control, Korea Disease Control and Prevention Agency	Ae Kyung Park et al
EPI_ISL_1209420	Division of Emerging Infectious Diseases, Bureau of Infectious Diseases Diagnosis Control, Korea Disease Control and Prevention Agency	Division of Emerging Infectious Diseases, Bureau of Infectious Diseases Diagnosis Control, Korea Disease Control and Prevention Agency	Ae Kyung Park et al
EPI_ISL_1209421	Division of Emerging Infectious Diseases, Bureau of Infectious Diseases Diagnosis Control, Korea Disease Control and Prevention Agency	Division of Emerging Infectious Diseases, Bureau of Infectious Diseases Diagnosis Control, Korea Disease Control and Prevention Agency	Ae Kyung Park et al
EPI_ISL_1209422	Division of Emerging Infectious Diseases, Bureau of Infectious Diseases Diagnosis Control, Korea Disease Control and Prevention Agency	Division of Emerging Infectious Diseases, Bureau of Infectious Diseases Diagnosis Control, Korea Disease Control and Prevention Agency	Ae Kyung Park et al
EPI_ISL_1209423	Division of Emerging Infectious Diseases, Bureau of Infectious Diseases Diagnosis Control, Korea Disease Control and Prevention Agency	Division of Emerging Infectious Diseases, Bureau of Infectious Diseases Diagnosis Control, Korea Disease Control and Prevention Agency	Ae Kyung Park et al
EPI_ISL_1209424	Division of Emerging Infectious Diseases, Bureau of Infectious Diseases Diagnosis Control, Korea Disease Control and Prevention Agency	Division of Emerging Infectious Diseases, Bureau of Infectious Diseases Diagnosis Control, Korea Disease Control and Prevention Agency	Ae Kyung Park et al
EPI_ISL_1209427	Division of Emerging Infectious Diseases, Bureau of Infectious Diseases Diagnosis Control, Korea Disease Control and Prevention Agency	Division of Emerging Infectious Diseases, Bureau of Infectious Diseases Diagnosis Control, Korea Disease Control and Prevention Agency	Ae Kyung Park et al
EPI_ISL_1209428	Division of Emerging Infectious Diseases, Bureau of Infectious Diseases Diagnosis Control, Korea Disease Control and Prevention Agency	Division of Emerging Infectious Diseases, Bureau of Infectious Diseases Diagnosis Control, Korea Disease Control and Prevention Agency	Ae Kyung Park et al
EPI_ISL_1209429	Division of Emerging Infectious Diseases, Bureau of Infectious Diseases Diagnosis Control, Korea Disease Control and Prevention Agency	Division of Emerging Infectious Diseases, Bureau of Infectious Diseases Diagnosis Control, Korea Disease Control and Prevention Agency	Ae Kyung Park et al
EPI_ISL_1209430	Division of Emerging Infectious Diseases, Bureau of Infectious Diseases Diagnosis Control, Korea Disease Control and Prevention Agency	Division of Emerging Infectious Diseases, Bureau of Infectious Diseases Diagnosis Control, Korea Disease Control and Prevention Agency	Ae Kyung Park et al
EPI_ISL_1209431	Division of Emerging Infectious Diseases, Bureau of Infectious Diseases Diagnosis Control, Korea Disease Control and Prevention Agency	Division of Emerging Infectious Diseases, Bureau of Infectious Diseases Diagnosis Control, Korea Disease Control and Prevention Agency	Ae Kyung Park et al
EPI_ISL_1209433	Division of Emerging Infectious Diseases, Bureau of Infectious Diseases Diagnosis Control, Korea Disease Control and Prevention Agency	Division of Emerging Infectious Diseases, Bureau of Infectious Diseases Diagnosis Control, Korea Disease Control and Prevention Agency	Ae Kyung Park et al
EPI_ISL_1209434	Division of Emerging Infectious Diseases, Bureau of Infectious Diseases Diagnosis Control, Korea Disease Control and Prevention Agency	Division of Emerging Infectious Diseases, Bureau of Infectious Diseases Diagnosis Control, Korea Disease Control and Prevention Agency	Ae Kyung Park et al
EPI_ISL_1209435	Division of Emerging Infectious Diseases, Bureau of Infectious Diseases Diagnosis Control, Korea Disease Control and Prevention Agency	Division of Emerging Infectious Diseases, Bureau of Infectious Diseases Diagnosis Control, Korea Disease Control and Prevention Agency	Ae Kyung Park et al
EPI_ISL_1209436	Division of Emerging Infectious Diseases, Bureau of Infectious Diseases Diagnosis Control, Korea Disease Control and Prevention Agency	Division of Emerging Infectious Diseases, Bureau of Infectious Diseases Diagnosis Control, Korea Disease Control and Prevention Agency	Ae Kyung Park et al
EPI_ISL_1209437	Division of Emerging Infectious Diseases, Bureau of Infectious Diseases Diagnosis Control, Korea Disease Control and Prevention Agency	Division of Emerging Infectious Diseases, Bureau of Infectious Diseases Diagnosis Control, Korea Disease Control and Prevention Agency	Ae Kyung Park et al
EPI_ISL_1209438	Division of Emerging Infectious Diseases, Bureau of Infectious Diseases Diagnosis Control, Korea Disease Control and Prevention Agency	Division of Emerging Infectious Diseases, Bureau of Infectious Diseases Diagnosis Control, Korea Disease Control and Prevention Agency	Ae Kyung Park et al
EPI_ISL_1209439	Division of Emerging Infectious Diseases, Bureau of Infectious Diseases Diagnosis Control, Korea Disease Control and Prevention Agency	Division of Emerging Infectious Diseases, Bureau of Infectious Diseases Diagnosis Control, Korea Disease Control and Prevention Agency	Ae Kyung Park et al
EPI_ISL_1209440	Division of Emerging Infectious Diseases, Bureau of Infectious Diseases Diagnosis Control, Korea Disease Control and Prevention Agency	Division of Emerging Infectious Diseases, Bureau of Infectious Diseases Diagnosis Control, Korea Disease Control and Prevention Agency	Ae Kyung Park et al
EPI_ISL_1209441	Division of Emerging Infectious Diseases, Bureau of Infectious Diseases Diagnosis Control, Korea Disease Control and Prevention Agency	Division of Emerging Infectious Diseases, Bureau of Infectious Diseases Diagnosis Control, Korea Disease Control and Prevention Agency	Ae Kyung Park et al
EPI_ISL_1209442	Division of Emerging Infectious Diseases, Bureau of Infectious Diseases Diagnosis Control, Korea Disease Control and Prevention Agency	Division of Emerging Infectious Diseases, Bureau of Infectious Diseases Diagnosis Control, Korea Disease Control and Prevention Agency	Ae Kyung Park et al
EPI_ISL_1209443	Division of Emerging Infectious Diseases, Bureau of Infectious Diseases Diagnosis Control, Korea Disease Control and Prevention Agency	Division of Emerging Infectious Diseases, Bureau of Infectious Diseases Diagnosis Control, Korea Disease Control and Prevention Agency	Ae Kyung Park et al
EPI_ISL_1209444	Division of Emerging Infectious Diseases, Bureau of Infectious Diseases Diagnosis Control, Korea Disease Control and Prevention Agency	Division of Emerging Infectious Diseases, Bureau of Infectious Diseases Diagnosis Control, Korea Disease Control and Prevention Agency	Ae Kyung Park et al
EPI_ISL_1209447	Division of Emerging Infectious Diseases, Bureau of Infectious Diseases Diagnosis Control, Korea Disease Control and Prevention Agency	Division of Emerging Infectious Diseases, Bureau of Infectious Diseases Diagnosis Control, Korea Disease Control and Prevention Agency	Ae Kyung Park et al
EPI_ISL_1209448	Division of Emerging Infectious Diseases, Bureau of Infectious Diseases Diagnosis Control, Korea Disease Control and Prevention Agency	Division of Emerging Infectious Diseases, Bureau of Infectious Diseases Diagnosis Control, Korea Disease Control and Prevention Agency	Ae Kyung Park et al
EPI_ISL_1209449	Division of Emerging Infectious Diseases, Bureau of Infectious Diseases Diagnosis Control, Korea Disease Control and Prevention Agency	Division of Emerging Infectious Diseases, Bureau of Infectious Diseases Diagnosis Control, Korea Disease Control and Prevention Agency	Ae Kyung Park et al
EPI_ISL_1209451	Division of Emerging Infectious Diseases, Bureau of Infectious Diseases Diagnosis Control, Korea Disease Control and Prevention Agency	Division of Emerging Infectious Diseases, Bureau of Infectious Diseases Diagnosis Control, Korea Disease Control and Prevention Agency	Ae Kyung Park et al
EPI_ISL_1209452	Division of Emerging Infectious Diseases, Bureau of Infectious Diseases Diagnosis Control, Korea Disease Control and Prevention Agency	Division of Emerging Infectious Diseases, Bureau of Infectious Diseases Diagnosis Control, Korea Disease Control and Prevention Agency	Ae Kyung Park et al
EPI_ISL_1209454	Center for Global Health, University of New Mexico Health Sciences Center	Univeristy of New Mexico Hospital	Daryl Domman et al
EPI_ISL_1209455	Center for Global Health, University of New Mexico Health Sciences Center	Univeristy of New Mexico Hospital	Daryl Domman et al
EPI_ISL_1209456	Center for Global Health, University of New Mexico Health Sciences Center	Univeristy of New Mexico Hospital	Daryl Domman et al
EPI_ISL_1209466	Tumor Immunology Unit, Department of Health Sciences, University of Palermo School of Medicine; Section of Microbiology, University of Palermo School of Medicine; National Research Council of Italy - High Performance Computing and Networking Institute (CNR-ICAR) of Palermo	Unità Operativa di Microbiologia e Virologia, Ospedale Civico e Di Cristina, ARNAS, Palermo, Italy	Vacca et al
EPI_ISL_1209467	Tumor Immunology Unit, Department of Health Sciences, University of Palermo School of Medicine; Section of Microbiology, University of Palermo School of Medicine; National Research Council of Italy - High Performance Computing and Networking Institute (CNR-ICAR) of Palermo	Unità Operativa di Microbiologia e Virologia, Ospedale Civico e Di Cristina, ARNAS, Palermo, Italy	Vacca et al
EPI_ISL_1209468	Tumor Immunology Unit, Department of Health Sciences, University of Palermo School of Medicine; Section of Microbiology, University of Palermo School of Medicine; National Research Council of Italy - High Performance Computing and Networking Institute (CNR-ICAR) of Palermo	Unità Operativa di Microbiologia e Virologia, Ospedale Civico e Di Cristina, ARNAS, Palermo, Italy	Vacca et al
EPI_ISL_1209572	Israel National Consortium for SARS-CoV-2 sequencing	Israel Central Virology laboratory	Neta Zuckerman et al
EPI_ISL_1209573	Israel National Consortium for SARS-CoV-2 sequencing	Israel Central Virology laboratory	Neta Zuckerman et al
EPI_ISL_1209574	Israel National Consortium for SARS-CoV-2 sequencing	Israel Central Virology laboratory	Neta Zuckerman et al
EPI_ISL_1209575	Israel National Consortium for SARS-CoV-2 sequencing	Israel Central Virology laboratory	Neta Zuckerman et al
EPI_ISL_1209576	Israel National Consortium for SARS-CoV-2 sequencing	Israel Central Virology laboratory	Neta Zuckerman et al
EPI_ISL_1209577	Israel National Consortium for SARS-CoV-2 sequencing	Israel Central Virology laboratory	Neta Zuckerman et al
EPI_ISL_1209578	Israel National Consortium for SARS-CoV-2 sequencing	Israel Central Virology laboratory	Neta Zuckerman et al
EPI_ISL_1209579	Israel National Consortium for SARS-CoV-2 sequencing	Israel Central Virology laboratory	Neta Zuckerman et al
EPI_ISL_1209580	Israel National Consortium for SARS-CoV-2 sequencing	Israel Central Virology laboratory	Neta Zuckerman et al
EPI_ISL_1209581	Israel National Consortium for SARS-CoV-2 sequencing	Israel Central Virology laboratory	Neta Zuckerman et al
EPI_ISL_1209582	Israel National Consortium for SARS-CoV-2 sequencing	Israel Central Virology laboratory	Neta Zuckerman et al
EPI_ISL_1209583	Israel National Consortium for SARS-CoV-2 sequencing	Israel Central Virology laboratory	Neta Zuckerman et al
EPI_ISL_1209586	Israel National Consortium for SARS-CoV-2 sequencing	Israel Central Virology laboratory	Neta Zuckerman et al
EPI_ISL_1209587	Israel National Consortium for SARS-CoV-2 sequencing	Israel Central Virology laboratory	Neta Zuckerman et al
EPI_ISL_1209588	Israel National Consortium for SARS-CoV-2 sequencing	Israel Central Virology laboratory	Neta Zuckerman et al
EPI_ISL_1209589	Israel National Consortium for SARS-CoV-2 sequencing	Israel Central Virology laboratory	Neta Zuckerman et al
EPI_ISL_1209590	Israel National Consortium for SARS-CoV-2 sequencing	Israel Central Virology laboratory	Neta Zuckerman et al
EPI_ISL_1209591	Israel National Consortium for SARS-CoV-2 sequencing	Israel Central Virology laboratory	Neta Zuckerman et al
EPI_ISL_1209592	Israel National Consortium for SARS-CoV-2 sequencing	Israel Central Virology laboratory	Neta Zuckerman et al
EPI_ISL_1209593	Israel National Consortium for SARS-CoV-2 sequencing	Israel Central Virology laboratory	Neta Zuckerman et al
EPI_ISL_1209594	Israel National Consortium for SARS-CoV-2 sequencing	Israel Central Virology laboratory	Neta Zuckerman et al
EPI_ISL_1209595	Israel National Consortium for SARS-CoV-2 sequencing	Israel Central Virology laboratory	Neta Zuckerman et al
EPI_ISL_1209596	Israel National Consortium for SARS-CoV-2 sequencing	Israel Central Virology laboratory	Neta Zuckerman et al
EPI_ISL_1209597	Israel National Consortium for SARS-CoV-2 sequencing	Israel Central Virology laboratory	Neta Zuckerman et al
EPI_ISL_1209598	Israel National Consortium for SARS-CoV-2 sequencing	Israel Central Virology laboratory	Neta Zuckerman et al
EPI_ISL_1209599	Israel National Consortium for SARS-CoV-2 sequencing	Israel Central Virology laboratory	Neta Zuckerman et al
EPI_ISL_1209600	Israel National Consortium for SARS-CoV-2 sequencing	Israel Central Virology laboratory	Neta Zuckerman et al
