## Supplemental Table 1 for "Introductions and evolutions of SARS-CoV-2 strains in Japan": supplemental_table_s1.tsv (part 17 of 94)

EPI_ISL_1000038	GIGA Medical Genomics	Plateforme BIS Namur	Keith Durkin et al
EPI_ISL_1209601	Israel National Consortium for SARS-CoV-2 sequencing	Israel Central Virology laboratory	Neta Zuckerman et al
EPI_ISL_1209602	Israel National Consortium for SARS-CoV-2 sequencing	Israel Central Virology laboratory	Neta Zuckerman et al
EPI_ISL_1209603	Israel National Consortium for SARS-CoV-2 sequencing	Israel Central Virology laboratory	Neta Zuckerman et al
EPI_ISL_1209604	Israel National Consortium for SARS-CoV-2 sequencing	Israel Central Virology laboratory	Neta Zuckerman et al
EPI_ISL_1209605	Israel National Consortium for SARS-CoV-2 sequencing	Israel Central Virology laboratory	Neta Zuckerman et al
EPI_ISL_1209606	Israel National Consortium for SARS-CoV-2 sequencing	Israel Central Virology laboratory	Neta Zuckerman et al
EPI_ISL_1209607	Israel National Consortium for SARS-CoV-2 sequencing	Israel Central Virology laboratory	Neta Zuckerman et al
EPI_ISL_1209608	Israel National Consortium for SARS-CoV-2 sequencing	Israel Central Virology laboratory	Neta Zuckerman et al
EPI_ISL_1209609	Israel National Consortium for SARS-CoV-2 sequencing	Israel Central Virology laboratory	Neta Zuckerman et al
EPI_ISL_1209610	Israel National Consortium for SARS-CoV-2 sequencing	Israel Central Virology laboratory	Neta Zuckerman et al
EPI_ISL_1209611	Israel National Consortium for SARS-CoV-2 sequencing	Israel Central Virology laboratory	Neta Zuckerman et al
EPI_ISL_1209612	Israel National Consortium for SARS-CoV-2 sequencing	Israel Central Virology laboratory	Neta Zuckerman et al
EPI_ISL_1209613	Israel National Consortium for SARS-CoV-2 sequencing	Israel Central Virology laboratory	Neta Zuckerman et al
EPI_ISL_1209614	Israel National Consortium for SARS-CoV-2 sequencing	Israel Central Virology laboratory	Neta Zuckerman et al
EPI_ISL_1209615	Israel National Consortium for SARS-CoV-2 sequencing	Israel Central Virology laboratory	Neta Zuckerman et al
EPI_ISL_1209616	Israel National Consortium for SARS-CoV-2 sequencing	Israel Central Virology laboratory	Neta Zuckerman et al
EPI_ISL_1209617	Israel National Consortium for SARS-CoV-2 sequencing	Israel Central Virology laboratory	Neta Zuckerman et al
EPI_ISL_1209618	Israel National Consortium for SARS-CoV-2 sequencing	Israel Central Virology laboratory	Neta Zuckerman et al
EPI_ISL_1209619	Israel National Consortium for SARS-CoV-2 sequencing	Israel Central Virology laboratory	Neta Zuckerman et al
EPI_ISL_1209620	Israel National Consortium for SARS-CoV-2 sequencing	Israel Central Virology laboratory	Neta Zuckerman et al
EPI_ISL_1209621	Israel National Consortium for SARS-CoV-2 sequencing	Israel Central Virology laboratory	Neta Zuckerman et al
EPI_ISL_1209622	Israel National Consortium for SARS-CoV-2 sequencing	Israel Central Virology laboratory	Neta Zuckerman et al
EPI_ISL_1209623	Israel National Consortium for SARS-CoV-2 sequencing	Israel Central Virology laboratory	Neta Zuckerman et al
EPI_ISL_1209624	Israel National Consortium for SARS-CoV-2 sequencing	Israel Central Virology laboratory	Neta Zuckerman et al
EPI_ISL_1209625	Israel National Consortium for SARS-CoV-2 sequencing	Israel Central Virology laboratory	Neta Zuckerman et al
EPI_ISL_1209626	Israel National Consortium for SARS-CoV-2 sequencing	Israel Central Virology laboratory	Neta Zuckerman et al
EPI_ISL_1209627	Israel National Consortium for SARS-CoV-2 sequencing	Israel Central Virology laboratory	Neta Zuckerman et al
EPI_ISL_1209628	Israel National Consortium for SARS-CoV-2 sequencing	Israel Central Virology laboratory	Neta Zuckerman et al
EPI_ISL_1209629	Israel National Consortium for SARS-CoV-2 sequencing	Israel Central Virology laboratory	Neta Zuckerman et al
EPI_ISL_1209630	Israel National Consortium for SARS-CoV-2 sequencing	Israel Central Virology laboratory	Neta Zuckerman et al
EPI_ISL_1209631	Israel National Consortium for SARS-CoV-2 sequencing	Israel Central Virology laboratory	Neta Zuckerman et al
EPI_ISL_1209632	Israel National Consortium for SARS-CoV-2 sequencing	Israel Central Virology laboratory	Neta Zuckerman et al
EPI_ISL_1209633	Israel National Consortium for SARS-CoV-2 sequencing	Israel Central Virology laboratory	Neta Zuckerman et al
EPI_ISL_1209635	Israel National Consortium for SARS-CoV-2 sequencing	Israel Central Virology laboratory	Neta Zuckerman et al
EPI_ISL_1209637	Israel National Consortium for SARS-CoV-2 sequencing	Israel Central Virology laboratory	Neta Zuckerman et al
EPI_ISL_1209638	Israel National Consortium for SARS-CoV-2 sequencing	Israel Central Virology laboratory	Neta Zuckerman et al
EPI_ISL_1209639	Israel National Consortium for SARS-CoV-2 sequencing	Israel Central Virology laboratory	Neta Zuckerman et al
EPI_ISL_1209640	Israel National Consortium for SARS-CoV-2 sequencing	Israel Central Virology laboratory	Neta Zuckerman et al
EPI_ISL_1209641	Israel National Consortium for SARS-CoV-2 sequencing	Israel Central Virology laboratory	Neta Zuckerman et al
EPI_ISL_1209642	Israel National Consortium for SARS-CoV-2 sequencing	Israel Central Virology laboratory	Neta Zuckerman et al
EPI_ISL_1209643	Israel National Consortium for SARS-CoV-2 sequencing	Israel Central Virology laboratory	Neta Zuckerman et al
EPI_ISL_1209644	Israel National Consortium for SARS-CoV-2 sequencing	Israel Central Virology laboratory	Neta Zuckerman et al
EPI_ISL_1209645	Israel National Consortium for SARS-CoV-2 sequencing	Israel Central Virology laboratory	Neta Zuckerman et al
EPI_ISL_1209646	Israel National Consortium for SARS-CoV-2 sequencing	Israel Central Virology laboratory	Neta Zuckerman et al
EPI_ISL_1209647	Israel National Consortium for SARS-CoV-2 sequencing	Israel Central Virology laboratory	Neta Zuckerman et al
EPI_ISL_1209648	Israel National Consortium for SARS-CoV-2 sequencing	Israel Central Virology laboratory	Neta Zuckerman et al
EPI_ISL_1209649	Israel National Consortium for SARS-CoV-2 sequencing	Israel Central Virology laboratory	Neta Zuckerman et al
EPI_ISL_1209651	Israel National Consortium for SARS-CoV-2 sequencing	Israel Central Virology laboratory	Neta Zuckerman et al
EPI_ISL_1209652	Israel National Consortium for SARS-CoV-2 sequencing	Israel Central Virology laboratory	Neta Zuckerman et al
EPI_ISL_1209653	Israel National Consortium for SARS-CoV-2 sequencing	Israel Central Virology laboratory	Neta Zuckerman et al
EPI_ISL_1209654	Israel National Consortium for SARS-CoV-2 sequencing	Israel Central Virology laboratory	Neta Zuckerman et al
EPI_ISL_1209655	Israel National Consortium for SARS-CoV-2 sequencing	Israel Central Virology laboratory	Neta Zuckerman et al
EPI_ISL_1209656	Israel National Consortium for SARS-CoV-2 sequencing	Israel Central Virology laboratory	Neta Zuckerman et al
EPI_ISL_1209657	Israel National Consortium for SARS-CoV-2 sequencing	Israel Central Virology laboratory	Neta Zuckerman et al
EPI_ISL_1209658	Israel National Consortium for SARS-CoV-2 sequencing	Israel Central Virology laboratory	Neta Zuckerman et al
EPI_ISL_1209659	Israel National Consortium for SARS-CoV-2 sequencing	Israel Central Virology laboratory	Neta Zuckerman et al
EPI_ISL_1209660	Israel National Consortium for SARS-CoV-2 sequencing	Israel Central Virology laboratory	Neta Zuckerman et al
EPI_ISL_1209661	Israel National Consortium for SARS-CoV-2 sequencing	Israel Central Virology laboratory	Neta Zuckerman et al
EPI_ISL_1209662	Israel National Consortium for SARS-CoV-2 sequencing	Israel Central Virology laboratory	Neta Zuckerman et al
EPI_ISL_1209663	Israel National Consortium for SARS-CoV-2 sequencing	Israel Central Virology laboratory	Neta Zuckerman et al
EPI_ISL_1209664	Israel National Consortium for SARS-CoV-2 sequencing	Israel Central Virology laboratory	Neta Zuckerman et al
EPI_ISL_1209665	Israel National Consortium for SARS-CoV-2 sequencing	Israel Central Virology laboratory	Neta Zuckerman et al
EPI_ISL_1209666	Israel National Consortium for SARS-CoV-2 sequencing	Israel Central Virology laboratory	Neta Zuckerman et al
EPI_ISL_1209667	Israel National Consortium for SARS-CoV-2 sequencing	Israel Central Virology laboratory	Neta Zuckerman et al
EPI_ISL_1209668	Israel National Consortium for SARS-CoV-2 sequencing	Israel Central Virology laboratory	Neta Zuckerman et al
EPI_ISL_1209669	Israel National Consortium for SARS-CoV-2 sequencing	Israel Central Virology laboratory	Neta Zuckerman et al
EPI_ISL_1209676	Israel National Consortium for SARS-CoV-2 sequencing	Israel Central Virology laboratory	Neta Zuckerman et al
EPI_ISL_1209677	Israel National Consortium for SARS-CoV-2 sequencing	Israel Central Virology laboratory	Neta Zuckerman et al
EPI_ISL_1209678	Israel National Consortium for SARS-CoV-2 sequencing	Israel Central Virology laboratory	Neta Zuckerman et al
EPI_ISL_1209679	Israel National Consortium for SARS-CoV-2 sequencing	Israel Central Virology laboratory	Neta Zuckerman et al
EPI_ISL_1209681	Israel National Consortium for SARS-CoV-2 sequencing	Israel Central Virology laboratory	Neta Zuckerman et al
EPI_ISL_1209683	Israel National Consortium for SARS-CoV-2 sequencing	Israel Central Virology laboratory	Neta Zuckerman et al
EPI_ISL_1209684	Israel National Consortium for SARS-CoV-2 sequencing	Israel Central Virology laboratory	Neta Zuckerman et al
EPI_ISL_1209690	Israel National Consortium for SARS-CoV-2 sequencing	Israel Central Virology laboratory	Neta Zuckerman et al
EPI_ISL_1209692	Israel National Consortium for SARS-CoV-2 sequencing	Israel Central Virology laboratory	Neta Zuckerman et al
EPI_ISL_1209693	Israel National Consortium for SARS-CoV-2 sequencing	Israel Central Virology laboratory	Neta Zuckerman et al
EPI_ISL_1209694	Israel National Consortium for SARS-CoV-2 sequencing	Israel Central Virology laboratory	Neta Zuckerman et al
EPI_ISL_1209695	Israel National Consortium for SARS-CoV-2 sequencing	Israel Central Virology laboratory	Neta Zuckerman et al
EPI_ISL_1209696	Israel National Consortium for SARS-CoV-2 sequencing	Israel Central Virology laboratory	Neta Zuckerman et al
EPI_ISL_1209697	Israel National Consortium for SARS-CoV-2 sequencing	Israel Central Virology laboratory	Neta Zuckerman et al
EPI_ISL_1209699	Israel National Consortium for SARS-CoV-2 sequencing	Israel Central Virology laboratory	Neta Zuckerman et al
EPI_ISL_1209700	Israel National Consortium for SARS-CoV-2 sequencing	Israel Central Virology laboratory	Neta Zuckerman et al
EPI_ISL_1209701	Israel National Consortium for SARS-CoV-2 sequencing	Israel Central Virology laboratory	Neta Zuckerman et al
EPI_ISL_1209702	Israel National Consortium for SARS-CoV-2 sequencing	Israel Central Virology laboratory	Neta Zuckerman et al
EPI_ISL_1209703	Israel National Consortium for SARS-CoV-2 sequencing	Israel Central Virology laboratory	Neta Zuckerman et al
EPI_ISL_1209707	Israel National Consortium for SARS-CoV-2 sequencing	Israel Central Virology laboratory	Neta Zuckerman et al
EPI_ISL_1209708	Israel National Consortium for SARS-CoV-2 sequencing	Israel Central Virology laboratory	Neta Zuckerman et al
EPI_ISL_1209709	Israel National Consortium for SARS-CoV-2 sequencing	Israel Central Virology laboratory	Neta Zuckerman et al
EPI_ISL_1209711	Israel National Consortium for SARS-CoV-2 sequencing	Israel Central Virology laboratory	Neta Zuckerman et al
EPI_ISL_1209712	Israel National Consortium for SARS-CoV-2 sequencing	Israel Central Virology laboratory	Neta Zuckerman et al
EPI_ISL_1209713	Israel National Consortium for SARS-CoV-2 sequencing	Israel Central Virology laboratory	Neta Zuckerman et al
EPI_ISL_1209716	Israel National Consortium for SARS-CoV-2 sequencing	Israel Central Virology laboratory	Neta Zuckerman et al
EPI_ISL_1209717	Israel National Consortium for SARS-CoV-2 sequencing	Israel Central Virology laboratory	Neta Zuckerman et al
EPI_ISL_1209718	Israel National Consortium for SARS-CoV-2 sequencing	Israel Central Virology laboratory	Neta Zuckerman et al
EPI_ISL_1209719	Israel National Consortium for SARS-CoV-2 sequencing	Israel Central Virology laboratory	Neta Zuckerman et al
EPI_ISL_1209720	Israel National Consortium for SARS-CoV-2 sequencing	Israel Central Virology laboratory	Neta Zuckerman et al
EPI_ISL_1209721	Israel National Consortium for SARS-CoV-2 sequencing	Israel Central Virology laboratory	Neta Zuckerman et al
EPI_ISL_1209722	Israel National Consortium for SARS-CoV-2 sequencing	Israel Central Virology laboratory	Neta Zuckerman et al
EPI_ISL_1209723	Israel National Consortium for SARS-CoV-2 sequencing	Israel Central Virology laboratory	Neta Zuckerman et al
EPI_ISL_1209724	Israel National Consortium for SARS-CoV-2 sequencing	Israel Central Virology laboratory	Neta Zuckerman et al
EPI_ISL_1209725	Israel National Consortium for SARS-CoV-2 sequencing	Israel Central Virology laboratory	Neta Zuckerman et al
EPI_ISL_1209726	Israel National Consortium for SARS-CoV-2 sequencing	Israel Central Virology laboratory	Neta Zuckerman et al
EPI_ISL_1209727	Israel National Consortium for SARS-CoV-2 sequencing	Israel Central Virology laboratory	Neta Zuckerman et al
EPI_ISL_1209728	Israel National Consortium for SARS-CoV-2 sequencing	Israel Central Virology laboratory	Neta Zuckerman et al
EPI_ISL_1209729	Israel National Consortium for SARS-CoV-2 sequencing	Israel Central Virology laboratory	Neta Zuckerman et al
EPI_ISL_1209730	Israel National Consortium for SARS-CoV-2 sequencing	Israel Central Virology laboratory	Neta Zuckerman et al
EPI_ISL_1209732	Israel National Consortium for SARS-CoV-2 sequencing	Israel Central Virology laboratory	Neta Zuckerman et al
EPI_ISL_1209734	Israel National Consortium for SARS-CoV-2 sequencing	Israel Central Virology laboratory	Neta Zuckerman et al
EPI_ISL_1209736	Israel National Consortium for SARS-CoV-2 sequencing	Israel Central Virology laboratory	Neta Zuckerman et al
EPI_ISL_1209739	Israel National Consortium for SARS-CoV-2 sequencing	Israel Central Virology laboratory	Neta Zuckerman et al
EPI_ISL_1209740	Israel National Consortium for SARS-CoV-2 sequencing	Israel Central Virology laboratory	Neta Zuckerman et al
EPI_ISL_1209741	Israel National Consortium for SARS-CoV-2 sequencing	Israel Central Virology laboratory	Neta Zuckerman et al
EPI_ISL_1209743	Israel National Consortium for SARS-CoV-2 sequencing	Israel Central Virology laboratory	Neta Zuckerman et al
EPI_ISL_1209745	Israel National Consortium for SARS-CoV-2 sequencing	Israel Central Virology laboratory	Neta Zuckerman et al
EPI_ISL_1209746	Israel National Consortium for SARS-CoV-2 sequencing	Israel Central Virology laboratory	Neta Zuckerman et al
EPI_ISL_1209748	Israel National Consortium for SARS-CoV-2 sequencing	Israel Central Virology laboratory	Neta Zuckerman et al
EPI_ISL_1209750	Israel National Consortium for SARS-CoV-2 sequencing	Israel Central Virology laboratory	Neta Zuckerman et al
EPI_ISL_1209751	Israel National Consortium for SARS-CoV-2 sequencing	Israel Central Virology laboratory	Neta Zuckerman et al
EPI_ISL_1209752	Israel National Consortium for SARS-CoV-2 sequencing	Israel Central Virology laboratory	Neta Zuckerman et al
EPI_ISL_1209753	Israel National Consortium for SARS-CoV-2 sequencing	Israel Central Virology laboratory	Neta Zuckerman et al
EPI_ISL_1209754	Israel National Consortium for SARS-CoV-2 sequencing	Israel Central Virology laboratory	Neta Zuckerman et al
EPI_ISL_1209755	Israel National Consortium for SARS-CoV-2 sequencing	Israel Central Virology laboratory	Neta Zuckerman et al
EPI_ISL_1209756	Israel National Consortium for SARS-CoV-2 sequencing	Israel Central Virology laboratory	Neta Zuckerman et al
EPI_ISL_1209757	Israel National Consortium for SARS-CoV-2 sequencing	Israel Central Virology laboratory	Neta Zuckerman et al
EPI_ISL_1209758	Israel National Consortium for SARS-CoV-2 sequencing	Israel Central Virology laboratory	Neta Zuckerman et al
EPI_ISL_1209759	Israel National Consortium for SARS-CoV-2 sequencing	Israel Central Virology laboratory	Neta Zuckerman et al
EPI_ISL_1209760	Israel National Consortium for SARS-CoV-2 sequencing	Israel Central Virology laboratory	Neta Zuckerman et al
EPI_ISL_1209761	Israel National Consortium for SARS-CoV-2 sequencing	Israel Central Virology laboratory	Neta Zuckerman et al
EPI_ISL_1209762	Israel National Consortium for SARS-CoV-2 sequencing	Israel Central Virology laboratory	Neta Zuckerman et al
EPI_ISL_1209763	Israel National Consortium for SARS-CoV-2 sequencing	Israel Central Virology laboratory	Neta Zuckerman et al
EPI_ISL_1209764	Israel National Consortium for SARS-CoV-2 sequencing	Israel Central Virology laboratory	Neta Zuckerman et al
EPI_ISL_1209765	Israel National Consortium for SARS-CoV-2 sequencing	Israel Central Virology laboratory	Neta Zuckerman et al
EPI_ISL_1209766	Israel National Consortium for SARS-CoV-2 sequencing	Israel Central Virology laboratory	Neta Zuckerman et al
EPI_ISL_1209767	Israel National Consortium for SARS-CoV-2 sequencing	Israel Central Virology laboratory	Neta Zuckerman et al
EPI_ISL_1209768	Israel National Consortium for SARS-CoV-2 sequencing	Israel Central Virology laboratory	Neta Zuckerman et al
EPI_ISL_1209769	Israel National Consortium for SARS-CoV-2 sequencing	Israel Central Virology laboratory	Neta Zuckerman et al
EPI_ISL_1209770	Israel National Consortium for SARS-CoV-2 sequencing	Israel Central Virology laboratory	Neta Zuckerman et al
EPI_ISL_1209771	Israel National Consortium for SARS-CoV-2 sequencing	Israel Central Virology laboratory	Neta Zuckerman et al
EPI_ISL_1209772	Israel National Consortium for SARS-CoV-2 sequencing	Israel Central Virology laboratory	Neta Zuckerman et al
EPI_ISL_1209773	Israel National Consortium for SARS-CoV-2 sequencing	Israel Central Virology laboratory	Neta Zuckerman et al
EPI_ISL_1209774	Israel National Consortium for SARS-CoV-2 sequencing	Israel Central Virology laboratory	Neta Zuckerman et al
EPI_ISL_1209775	Israel National Consortium for SARS-CoV-2 sequencing	Israel Central Virology laboratory	Neta Zuckerman et al
EPI_ISL_1209776	Israel National Consortium for SARS-CoV-2 sequencing	Israel Central Virology laboratory	Neta Zuckerman et al
EPI_ISL_1209777	Israel National Consortium for SARS-CoV-2 sequencing	Israel Central Virology laboratory	Neta Zuckerman et al
EPI_ISL_1209778	Israel National Consortium for SARS-CoV-2 sequencing	Israel Central Virology laboratory	Neta Zuckerman et al
EPI_ISL_1209779	Israel National Consortium for SARS-CoV-2 sequencing	Israel Central Virology laboratory	Neta Zuckerman et al
EPI_ISL_1209780	Israel National Consortium for SARS-CoV-2 sequencing	Israel Central Virology laboratory	Neta Zuckerman et al
EPI_ISL_1209781	Israel National Consortium for SARS-CoV-2 sequencing	Israel Central Virology laboratory	Neta Zuckerman et al
EPI_ISL_1209782	Israel National Consortium for SARS-CoV-2 sequencing	Israel Central Virology laboratory	Neta Zuckerman et al
EPI_ISL_1209783	Israel National Consortium for SARS-CoV-2 sequencing	Israel Central Virology laboratory	Neta Zuckerman et al
EPI_ISL_1209784	Israel National Consortium for SARS-CoV-2 sequencing	Israel Central Virology laboratory	Neta Zuckerman et al
EPI_ISL_1209786	Israel National Consortium for SARS-CoV-2 sequencing	Israel Central Virology laboratory	Neta Zuckerman et al
EPI_ISL_1209787	Israel National Consortium for SARS-CoV-2 sequencing	Israel Central Virology laboratory	Neta Zuckerman et al
EPI_ISL_1209788	Israel National Consortium for SARS-CoV-2 sequencing	Israel Central Virology laboratory	Neta Zuckerman et al
EPI_ISL_1209789	Israel National Consortium for SARS-CoV-2 sequencing	Israel Central Virology laboratory	Neta Zuckerman et al
EPI_ISL_1209790	Israel National Consortium for SARS-CoV-2 sequencing	Israel Central Virology laboratory	Neta Zuckerman et al
EPI_ISL_1209791	Israel National Consortium for SARS-CoV-2 sequencing	Israel Central Virology laboratory	Neta Zuckerman et al
EPI_ISL_1209792	Israel National Consortium for SARS-CoV-2 sequencing	Israel Central Virology laboratory	Neta Zuckerman et al
EPI_ISL_1209793	Israel National Consortium for SARS-CoV-2 sequencing	Israel Central Virology laboratory	Neta Zuckerman et al
EPI_ISL_1209794	Israel National Consortium for SARS-CoV-2 sequencing	Israel Central Virology laboratory	Neta Zuckerman et al
EPI_ISL_1209795	Israel National Consortium for SARS-CoV-2 sequencing	Israel Central Virology laboratory	Neta Zuckerman et al
EPI_ISL_1209796	Israel National Consortium for SARS-CoV-2 sequencing	Israel Central Virology laboratory	Neta Zuckerman et al
EPI_ISL_1209797	Israel National Consortium for SARS-CoV-2 sequencing	Israel Central Virology laboratory	Neta Zuckerman et al
EPI_ISL_1209798	Israel National Consortium for SARS-CoV-2 sequencing	Israel Central Virology laboratory	Neta Zuckerman et al
EPI_ISL_1209799	Israel National Consortium for SARS-CoV-2 sequencing	Israel Central Virology laboratory	Neta Zuckerman et al
EPI_ISL_1209800	Israel National Consortium for SARS-CoV-2 sequencing	Israel Central Virology laboratory	Neta Zuckerman et al
EPI_ISL_1209801	Israel National Consortium for SARS-CoV-2 sequencing	Israel Central Virology laboratory	Neta Zuckerman et al
EPI_ISL_1209802	Israel National Consortium for SARS-CoV-2 sequencing	Israel Central Virology laboratory	Neta Zuckerman et al
EPI_ISL_1209803	Israel National Consortium for SARS-CoV-2 sequencing	Israel Central Virology laboratory	Neta Zuckerman et al
EPI_ISL_1209804	Israel National Consortium for SARS-CoV-2 sequencing	Israel Central Virology laboratory	Neta Zuckerman et al
EPI_ISL_1209805	Israel National Consortium for SARS-CoV-2 sequencing	Israel Central Virology laboratory	Neta Zuckerman et al
EPI_ISL_1209806	Israel National Consortium for SARS-CoV-2 sequencing	Israel Central Virology laboratory	Neta Zuckerman et al
EPI_ISL_1209807	Israel National Consortium for SARS-CoV-2 sequencing	Israel Central Virology laboratory	Neta Zuckerman et al
EPI_ISL_1209808	Israel National Consortium for SARS-CoV-2 sequencing	Israel Central Virology laboratory	Neta Zuckerman et al
EPI_ISL_1209809	Israel National Consortium for SARS-CoV-2 sequencing	Israel Central Virology laboratory	Neta Zuckerman et al
EPI_ISL_1209810	Israel National Consortium for SARS-CoV-2 sequencing	Israel Central Virology laboratory	Neta Zuckerman et al
EPI_ISL_1209812	Israel National Consortium for SARS-CoV-2 sequencing	Israel Central Virology laboratory	Neta Zuckerman et al
EPI_ISL_1209888	Israel National Consortium for SARS-CoV-2 sequencing	Israel Central Virology laboratory	Neta Zuckerman et al
EPI_ISL_1209889	Israel National Consortium for SARS-CoV-2 sequencing	Israel Central Virology laboratory	Neta Zuckerman et al
EPI_ISL_1209894	Israel National Consortium for SARS-CoV-2 sequencing	Israel Central Virology laboratory	Neta Zuckerman et al
EPI_ISL_1209895	Israel National Consortium for SARS-CoV-2 sequencing	Israel Central Virology laboratory	Neta Zuckerman et al
EPI_ISL_1209898	Israel National Consortium for SARS-CoV-2 sequencing	Israel Central Virology laboratory	Neta Zuckerman et al
EPI_ISL_1209899	Israel National Consortium for SARS-CoV-2 sequencing	Israel Central Virology laboratory	Neta Zuckerman et al
EPI_ISL_1209900	Israel National Consortium for SARS-CoV-2 sequencing	Israel Central Virology laboratory	Neta Zuckerman et al
EPI_ISL_1209901	Israel National Consortium for SARS-CoV-2 sequencing	Israel Central Virology laboratory	Neta Zuckerman et al
EPI_ISL_1209903	Israel National Consortium for SARS-CoV-2 sequencing	Israel Central Virology laboratory	Neta Zuckerman et al
EPI_ISL_1209904	Israel National Consortium for SARS-CoV-2 sequencing	Israel Central Virology laboratory	Neta Zuckerman et al
EPI_ISL_1209905	Israel National Consortium for SARS-CoV-2 sequencing	Israel Central Virology laboratory	Neta Zuckerman et al
EPI_ISL_1209906	Israel National Consortium for SARS-CoV-2 sequencing	Israel Central Virology laboratory	Neta Zuckerman et al
EPI_ISL_1209907	Israel National Consortium for SARS-CoV-2 sequencing	Israel Central Virology laboratory	Neta Zuckerman et al
EPI_ISL_1209908	Israel National Consortium for SARS-CoV-2 sequencing	Israel Central Virology laboratory	Neta Zuckerman et al
EPI_ISL_1209909	Israel National Consortium for SARS-CoV-2 sequencing	Israel Central Virology laboratory	Neta Zuckerman et al
EPI_ISL_1209910	Israel National Consortium for SARS-CoV-2 sequencing	Israel Central Virology laboratory	Neta Zuckerman et al
EPI_ISL_1209911	Israel National Consortium for SARS-CoV-2 sequencing	Israel Central Virology laboratory	Neta Zuckerman et al
EPI_ISL_1209912	Israel National Consortium for SARS-CoV-2 sequencing	Israel Central Virology laboratory	Neta Zuckerman et al
EPI_ISL_1209913	Israel National Consortium for SARS-CoV-2 sequencing	Israel Central Virology laboratory	Neta Zuckerman et al
EPI_ISL_1209914	Israel National Consortium for SARS-CoV-2 sequencing	Israel Central Virology laboratory	Neta Zuckerman et al
EPI_ISL_1209915	Israel National Consortium for SARS-CoV-2 sequencing	Israel Central Virology laboratory	Neta Zuckerman et al
EPI_ISL_1209916	Israel National Consortium for SARS-CoV-2 sequencing	Israel Central Virology laboratory	Neta Zuckerman et al
EPI_ISL_1209917	Israel National Consortium for SARS-CoV-2 sequencing	Israel Central Virology laboratory	Neta Zuckerman et al
EPI_ISL_1209918	Israel National Consortium for SARS-CoV-2 sequencing	Israel Central Virology laboratory	Neta Zuckerman et al
EPI_ISL_1209919	Israel National Consortium for SARS-CoV-2 sequencing	Israel Central Virology laboratory	Neta Zuckerman et al
EPI_ISL_1209920	Israel National Consortium for SARS-CoV-2 sequencing	Israel Central Virology laboratory	Neta Zuckerman et al
EPI_ISL_1209921	Israel National Consortium for SARS-CoV-2 sequencing	Israel Central Virology laboratory	Neta Zuckerman et al
EPI_ISL_1209922	Israel National Consortium for SARS-CoV-2 sequencing	Israel Central Virology laboratory	Neta Zuckerman et al
EPI_ISL_1209923	Israel National Consortium for SARS-CoV-2 sequencing	Israel Central Virology laboratory	Neta Zuckerman et al
EPI_ISL_1209925	Israel National Consortium for SARS-CoV-2 sequencing	Israel Central Virology laboratory	Neta Zuckerman et al
EPI_ISL_1209927	Israel National Consortium for SARS-CoV-2 sequencing	Israel Central Virology laboratory	Neta Zuckerman et al
EPI_ISL_1209928	Israel National Consortium for SARS-CoV-2 sequencing	Israel Central Virology laboratory	Neta Zuckerman et al
EPI_ISL_1209930	Israel National Consortium for SARS-CoV-2 sequencing	Israel Central Virology laboratory	Neta Zuckerman et al
EPI_ISL_1209931	Israel National Consortium for SARS-CoV-2 sequencing	Israel Central Virology laboratory	Neta Zuckerman et al
EPI_ISL_1209932	Israel National Consortium for SARS-CoV-2 sequencing	Israel Central Virology laboratory	Neta Zuckerman et al
EPI_ISL_1209937	Israel National Consortium for SARS-CoV-2 sequencing	Israel Central Virology laboratory	Neta Zuckerman et al
EPI_ISL_1209943	Israel National Consortium for SARS-CoV-2 sequencing	Israel Central Virology laboratory	Neta Zuckerman et al
EPI_ISL_1209948	Israel National Consortium for SARS-CoV-2 sequencing	Israel Central Virology laboratory	Neta Zuckerman et al
EPI_ISL_1209949	Israel National Consortium for SARS-CoV-2 sequencing	Israel Central Virology laboratory	Neta Zuckerman et al
EPI_ISL_1209950	Israel National Consortium for SARS-CoV-2 sequencing	Israel Central Virology laboratory	Neta Zuckerman et al
EPI_ISL_1209953	Israel National Consortium for SARS-CoV-2 sequencing	Israel Central Virology laboratory	Neta Zuckerman et al
EPI_ISL_1209955	Israel National Consortium for SARS-CoV-2 sequencing	Israel Central Virology laboratory	Neta Zuckerman et al
EPI_ISL_1209956	Israel National Consortium for SARS-CoV-2 sequencing	Israel Central Virology laboratory	Neta Zuckerman et al
EPI_ISL_1209957	Israel National Consortium for SARS-CoV-2 sequencing	Israel Central Virology laboratory	Neta Zuckerman et al
EPI_ISL_1209958	Israel National Consortium for SARS-CoV-2 sequencing	Israel Central Virology laboratory	Neta Zuckerman et al
EPI_ISL_1209959	Israel National Consortium for SARS-CoV-2 sequencing	Israel Central Virology laboratory	Neta Zuckerman et al
EPI_ISL_1209960	Israel National Consortium for SARS-CoV-2 sequencing	Israel Central Virology laboratory	Neta Zuckerman et al
EPI_ISL_1209962	Israel National Consortium for SARS-CoV-2 sequencing	Israel Central Virology laboratory	Neta Zuckerman et al
EPI_ISL_1209963	Israel National Consortium for SARS-CoV-2 sequencing	Israel Central Virology laboratory	Neta Zuckerman et al
EPI_ISL_1209964	Israel National Consortium for SARS-CoV-2 sequencing	Israel Central Virology laboratory	Neta Zuckerman et al
EPI_ISL_1209966	Israel National Consortium for SARS-CoV-2 sequencing	Israel Central Virology laboratory	Neta Zuckerman et al
EPI_ISL_1209967	Israel National Consortium for SARS-CoV-2 sequencing	Israel Central Virology laboratory	Neta Zuckerman et al
EPI_ISL_1209968	Israel National Consortium for SARS-CoV-2 sequencing	Israel Central Virology laboratory	Neta Zuckerman et al
EPI_ISL_1209969	Israel National Consortium for SARS-CoV-2 sequencing	Israel Central Virology laboratory	Neta Zuckerman et al
EPI_ISL_1209970	Israel National Consortium for SARS-CoV-2 sequencing	Israel Central Virology laboratory	Neta Zuckerman et al
EPI_ISL_1209971	Israel National Consortium for SARS-CoV-2 sequencing	Israel Central Virology laboratory	Neta Zuckerman et al
EPI_ISL_1209972	Israel National Consortium for SARS-CoV-2 sequencing	Israel Central Virology laboratory	Neta Zuckerman et al
EPI_ISL_1209975	Israel National Consortium for SARS-CoV-2 sequencing	Israel Central Virology laboratory	Neta Zuckerman et al
EPI_ISL_1209976	Israel National Consortium for SARS-CoV-2 sequencing	Israel Central Virology laboratory	Neta Zuckerman et al
EPI_ISL_1209978	Israel National Consortium for SARS-CoV-2 sequencing	Israel Central Virology laboratory	Neta Zuckerman et al
EPI_ISL_1209979	Israel National Consortium for SARS-CoV-2 sequencing	Israel Central Virology laboratory	Neta Zuckerman et al
EPI_ISL_1209981	Israel National Consortium for SARS-CoV-2 sequencing	Israel Central Virology laboratory	Neta Zuckerman et al
EPI_ISL_1209983	Israel National Consortium for SARS-CoV-2 sequencing	Israel Central Virology laboratory	Neta Zuckerman et al
EPI_ISL_1209984	Israel National Consortium for SARS-CoV-2 sequencing	Israel Central Virology laboratory	Neta Zuckerman et al
EPI_ISL_1209985	Israel National Consortium for SARS-CoV-2 sequencing	Israel Central Virology laboratory	Neta Zuckerman et al
EPI_ISL_1209986	Israel National Consortium for SARS-CoV-2 sequencing	Israel Central Virology laboratory	Neta Zuckerman et al
EPI_ISL_1209987	Israel National Consortium for SARS-CoV-2 sequencing	Israel Central Virology laboratory	Neta Zuckerman et al
EPI_ISL_1209989	Israel National Consortium for SARS-CoV-2 sequencing	Israel Central Virology laboratory	Neta Zuckerman et al
EPI_ISL_1209990	Israel National Consortium for SARS-CoV-2 sequencing	Israel Central Virology laboratory	Neta Zuckerman et al
EPI_ISL_1209991	Israel National Consortium for SARS-CoV-2 sequencing	Israel Central Virology laboratory	Neta Zuckerman et al
EPI_ISL_1209992	Israel National Consortium for SARS-CoV-2 sequencing	Israel Central Virology laboratory	Neta Zuckerman et al
EPI_ISL_1209993	Israel National Consortium for SARS-CoV-2 sequencing	Israel Central Virology laboratory	Neta Zuckerman et al
EPI_ISL_1209994	Israel National Consortium for SARS-CoV-2 sequencing	Israel Central Virology laboratory	Neta Zuckerman et al
EPI_ISL_1209995	Israel National Consortium for SARS-CoV-2 sequencing	Israel Central Virology laboratory	Neta Zuckerman et al
EPI_ISL_1209996	Israel National Consortium for SARS-CoV-2 sequencing	Israel Central Virology laboratory	Neta Zuckerman et al
EPI_ISL_1209997	Israel National Consortium for SARS-CoV-2 sequencing	Israel Central Virology laboratory	Neta Zuckerman et al
EPI_ISL_1209999	Israel National Consortium for SARS-CoV-2 sequencing	Israel Central Virology laboratory	Neta Zuckerman et al
EPI_ISL_1210000	Israel National Consortium for SARS-CoV-2 sequencing	Israel Central Virology laboratory	Neta Zuckerman et al
EPI_ISL_1210002	Israel National Consortium for SARS-CoV-2 sequencing	Israel Central Virology laboratory	Neta Zuckerman et al
EPI_ISL_1210003	Israel National Consortium for SARS-CoV-2 sequencing	Israel Central Virology laboratory	Neta Zuckerman et al
EPI_ISL_1210004	Israel National Consortium for SARS-CoV-2 sequencing	Israel Central Virology laboratory	Neta Zuckerman et al
EPI_ISL_1210005	Israel National Consortium for SARS-CoV-2 sequencing	Israel Central Virology laboratory	Neta Zuckerman et al
EPI_ISL_1210006	Israel National Consortium for SARS-CoV-2 sequencing	Israel Central Virology laboratory	Neta Zuckerman et al
EPI_ISL_1210007	Israel National Consortium for SARS-CoV-2 sequencing	Israel Central Virology laboratory	Neta Zuckerman et al
EPI_ISL_1210008	Israel National Consortium for SARS-CoV-2 sequencing	Israel Central Virology laboratory	Neta Zuckerman et al
EPI_ISL_1210009	Israel National Consortium for SARS-CoV-2 sequencing	Israel Central Virology laboratory	Neta Zuckerman et al
EPI_ISL_1210010	Israel National Consortium for SARS-CoV-2 sequencing	Israel Central Virology laboratory	Neta Zuckerman et al
EPI_ISL_1210011	Israel National Consortium for SARS-CoV-2 sequencing	Israel Central Virology laboratory	Neta Zuckerman et al
EPI_ISL_1210012	Israel National Consortium for SARS-CoV-2 sequencing	Israel Central Virology laboratory	Neta Zuckerman et al
EPI_ISL_1210013	Israel National Consortium for SARS-CoV-2 sequencing	Israel Central Virology laboratory	Neta Zuckerman et al
EPI_ISL_1210014	Israel National Consortium for SARS-CoV-2 sequencing	Israel Central Virology laboratory	Neta Zuckerman et al
EPI_ISL_1210016	Israel National Consortium for SARS-CoV-2 sequencing	Israel Central Virology laboratory	Neta Zuckerman et al
EPI_ISL_1210018	Israel National Consortium for SARS-CoV-2 sequencing	Israel Central Virology laboratory	Neta Zuckerman et al
EPI_ISL_1210019	Israel National Consortium for SARS-CoV-2 sequencing	Israel Central Virology laboratory	Neta Zuckerman et al
EPI_ISL_1210020	Israel National Consortium for SARS-CoV-2 sequencing	Israel Central Virology laboratory	Neta Zuckerman et al
EPI_ISL_1210021	Israel National Consortium for SARS-CoV-2 sequencing	Israel Central Virology laboratory	Neta Zuckerman et al
EPI_ISL_1210023	Israel National Consortium for SARS-CoV-2 sequencing	Israel Central Virology laboratory	Neta Zuckerman et al
EPI_ISL_1210024	Israel National Consortium for SARS-CoV-2 sequencing	Israel Central Virology laboratory	Neta Zuckerman et al
EPI_ISL_1210026	Israel National Consortium for SARS-CoV-2 sequencing	Israel Central Virology laboratory	Neta Zuckerman et al
EPI_ISL_1210027	Israel National Consortium for SARS-CoV-2 sequencing	Israel Central Virology laboratory	Neta Zuckerman et al
EPI_ISL_1210028	Israel National Consortium for SARS-CoV-2 sequencing	Israel Central Virology laboratory	Neta Zuckerman et al
EPI_ISL_1210029	Israel National Consortium for SARS-CoV-2 sequencing	Israel Central Virology laboratory	Neta Zuckerman et al
EPI_ISL_1210030	Israel National Consortium for SARS-CoV-2 sequencing	Israel Central Virology laboratory	Neta Zuckerman et al
EPI_ISL_1210031	Israel National Consortium for SARS-CoV-2 sequencing	Israel Central Virology laboratory	Neta Zuckerman et al
EPI_ISL_1210032	Israel National Consortium for SARS-CoV-2 sequencing	Israel Central Virology laboratory	Neta Zuckerman et al
EPI_ISL_1210033	Israel National Consortium for SARS-CoV-2 sequencing	Israel Central Virology laboratory	Neta Zuckerman et al
EPI_ISL_1210034	Israel National Consortium for SARS-CoV-2 sequencing	Israel Central Virology laboratory	Neta Zuckerman et al
EPI_ISL_1210035	Israel National Consortium for SARS-CoV-2 sequencing	Israel Central Virology laboratory	Neta Zuckerman et al
EPI_ISL_1210036	Israel National Consortium for SARS-CoV-2 sequencing	Israel Central Virology laboratory	Neta Zuckerman et al
EPI_ISL_1210038	Israel National Consortium for SARS-CoV-2 sequencing	Israel Central Virology laboratory	Neta Zuckerman et al
EPI_ISL_1210039	Israel National Consortium for SARS-CoV-2 sequencing	Israel Central Virology laboratory	Neta Zuckerman et al
EPI_ISL_1210040	Israel National Consortium for SARS-CoV-2 sequencing	Israel Central Virology laboratory	Neta Zuckerman et al
EPI_ISL_1210041	Israel National Consortium for SARS-CoV-2 sequencing	Israel Central Virology laboratory	Neta Zuckerman et al
EPI_ISL_1210042	Israel National Consortium for SARS-CoV-2 sequencing	Israel Central Virology laboratory	Neta Zuckerman et al
EPI_ISL_1210043	Israel National Consortium for SARS-CoV-2 sequencing	Israel Central Virology laboratory	Neta Zuckerman et al
EPI_ISL_1210044	Israel National Consortium for SARS-CoV-2 sequencing	Israel Central Virology laboratory	Neta Zuckerman et al
EPI_ISL_1210045	Israel National Consortium for SARS-CoV-2 sequencing	Israel Central Virology laboratory	Neta Zuckerman et al
EPI_ISL_1210046	Israel National Consortium for SARS-CoV-2 sequencing	Israel Central Virology laboratory	Neta Zuckerman et al
EPI_ISL_1210047	Israel National Consortium for SARS-CoV-2 sequencing	Israel Central Virology laboratory	Neta Zuckerman et al
EPI_ISL_1210048	Israel National Consortium for SARS-CoV-2 sequencing	Israel Central Virology laboratory	Neta Zuckerman et al
EPI_ISL_1210049	Israel National Consortium for SARS-CoV-2 sequencing	Israel Central Virology laboratory	Neta Zuckerman et al
EPI_ISL_1210050	Israel National Consortium for SARS-CoV-2 sequencing	Israel Central Virology laboratory	Neta Zuckerman et al
EPI_ISL_1210051	Israel National Consortium for SARS-CoV-2 sequencing	Israel Central Virology laboratory	Neta Zuckerman et al
EPI_ISL_1210053	Israel National Consortium for SARS-CoV-2 sequencing	Israel Central Virology laboratory	Neta Zuckerman et al
EPI_ISL_1210054	Israel National Consortium for SARS-CoV-2 sequencing	Israel Central Virology laboratory	Neta Zuckerman et al
EPI_ISL_1210057	Israel National Consortium for SARS-CoV-2 sequencing	Israel Central Virology laboratory	Neta Zuckerman et al
EPI_ISL_1210058	Israel National Consortium for SARS-CoV-2 sequencing	Israel Central Virology laboratory	Neta Zuckerman et al
EPI_ISL_1210059	Israel National Consortium for SARS-CoV-2 sequencing	Israel Central Virology laboratory	Neta Zuckerman et al
EPI_ISL_1210060	Israel National Consortium for SARS-CoV-2 sequencing	Israel Central Virology laboratory	Neta Zuckerman et al
EPI_ISL_1210061	Israel National Consortium for SARS-CoV-2 sequencing	Israel Central Virology laboratory	Neta Zuckerman et al
EPI_ISL_1210063	Israel National Consortium for SARS-CoV-2 sequencing	Israel Central Virology laboratory	Neta Zuckerman et al
EPI_ISL_1210064	Israel National Consortium for SARS-CoV-2 sequencing	Israel Central Virology laboratory	Neta Zuckerman et al
EPI_ISL_1210065	Israel National Consortium for SARS-CoV-2 sequencing	Israel Central Virology laboratory	Neta Zuckerman et al
EPI_ISL_1210067	Israel National Consortium for SARS-CoV-2 sequencing	Israel Central Virology laboratory	Neta Zuckerman et al
EPI_ISL_1210068	Israel National Consortium for SARS-CoV-2 sequencing	Israel Central Virology laboratory	Neta Zuckerman et al
EPI_ISL_1210069	Israel National Consortium for SARS-CoV-2 sequencing	Israel Central Virology laboratory	Neta Zuckerman et al
EPI_ISL_1210070	Israel National Consortium for SARS-CoV-2 sequencing	Israel Central Virology laboratory	Neta Zuckerman et al
EPI_ISL_1210071	Israel National Consortium for SARS-CoV-2 sequencing	Israel Central Virology laboratory	Neta Zuckerman et al
EPI_ISL_1210072	Israel National Consortium for SARS-CoV-2 sequencing	Israel Central Virology laboratory	Neta Zuckerman et al
EPI_ISL_1210073	Israel National Consortium for SARS-CoV-2 sequencing	Israel Central Virology laboratory	Neta Zuckerman et al
EPI_ISL_1210075	Israel National Consortium for SARS-CoV-2 sequencing	Israel Central Virology laboratory	Neta Zuckerman et al
EPI_ISL_1210076	Israel National Consortium for SARS-CoV-2 sequencing	Israel Central Virology laboratory	Neta Zuckerman et al
EPI_ISL_1210077	Israel National Consortium for SARS-CoV-2 sequencing	Israel Central Virology laboratory	Neta Zuckerman et al
EPI_ISL_1210078	Israel National Consortium for SARS-CoV-2 sequencing	Israel Central Virology laboratory	Neta Zuckerman et al
EPI_ISL_1210082	Israel National Consortium for SARS-CoV-2 sequencing	Israel Central Virology laboratory	Neta Zuckerman et al
EPI_ISL_1210083	Israel National Consortium for SARS-CoV-2 sequencing	Israel Central Virology laboratory	Neta Zuckerman et al
EPI_ISL_1210084	Israel National Consortium for SARS-CoV-2 sequencing	Israel Central Virology laboratory	Neta Zuckerman et al
EPI_ISL_1210086	Israel National Consortium for SARS-CoV-2 sequencing	Israel Central Virology laboratory	Neta Zuckerman et al
EPI_ISL_1210087	Israel National Consortium for SARS-CoV-2 sequencing	Israel Central Virology laboratory	Neta Zuckerman et al
EPI_ISL_1210088	Israel National Consortium for SARS-CoV-2 sequencing	Israel Central Virology laboratory	Neta Zuckerman et al
EPI_ISL_1210089	Israel National Consortium for SARS-CoV-2 sequencing	Israel Central Virology laboratory	Neta Zuckerman et al
EPI_ISL_1210091	Israel National Consortium for SARS-CoV-2 sequencing	Israel Central Virology laboratory	Neta Zuckerman et al
EPI_ISL_1210092	Israel National Consortium for SARS-CoV-2 sequencing	Israel Central Virology laboratory	Neta Zuckerman et al
EPI_ISL_1210095	Israel National Consortium for SARS-CoV-2 sequencing	Israel Central Virology laboratory	Neta Zuckerman et al
EPI_ISL_1210096	Israel National Consortium for SARS-CoV-2 sequencing	Israel Central Virology laboratory	Neta Zuckerman et al
EPI_ISL_1210097	Israel National Consortium for SARS-CoV-2 sequencing	Israel Central Virology laboratory	Neta Zuckerman et al
EPI_ISL_1210098	Israel National Consortium for SARS-CoV-2 sequencing	Israel Central Virology laboratory	Neta Zuckerman et al
EPI_ISL_1210100	Israel National Consortium for SARS-CoV-2 sequencing	Israel Central Virology laboratory	Neta Zuckerman et al
EPI_ISL_1210101	Israel National Consortium for SARS-CoV-2 sequencing	Israel Central Virology laboratory	Neta Zuckerman et al
EPI_ISL_1210102	Israel National Consortium for SARS-CoV-2 sequencing	Israel Central Virology laboratory	Neta Zuckerman et al
EPI_ISL_1210103	Israel National Consortium for SARS-CoV-2 sequencing	Israel Central Virology laboratory	Neta Zuckerman et al
EPI_ISL_1210104	Israel National Consortium for SARS-CoV-2 sequencing	Israel Central Virology laboratory	Neta Zuckerman et al
EPI_ISL_1210105	Israel National Consortium for SARS-CoV-2 sequencing	Israel Central Virology laboratory	Neta Zuckerman et al
EPI_ISL_1210106	Israel National Consortium for SARS-CoV-2 sequencing	Israel Central Virology laboratory	Neta Zuckerman et al
EPI_ISL_1210107	Israel National Consortium for SARS-CoV-2 sequencing	Israel Central Virology laboratory	Neta Zuckerman et al
EPI_ISL_1210108	Israel National Consortium for SARS-CoV-2 sequencing	Israel Central Virology laboratory	Neta Zuckerman et al
EPI_ISL_1210109	Israel National Consortium for SARS-CoV-2 sequencing	Israel Central Virology laboratory	Neta Zuckerman et al
EPI_ISL_1210111	Israel National Consortium for SARS-CoV-2 sequencing	Israel Central Virology laboratory	Neta Zuckerman et al
EPI_ISL_1210113	Israel National Consortium for SARS-CoV-2 sequencing	Israel Central Virology laboratory	Neta Zuckerman et al
EPI_ISL_1210114	Israel National Consortium for SARS-CoV-2 sequencing	Israel Central Virology laboratory	Neta Zuckerman et al
EPI_ISL_1210116	Israel National Consortium for SARS-CoV-2 sequencing	Israel Central Virology laboratory	Neta Zuckerman et al
EPI_ISL_1210117	Israel National Consortium for SARS-CoV-2 sequencing	Israel Central Virology laboratory	Neta Zuckerman et al
EPI_ISL_1210118	Israel National Consortium for SARS-CoV-2 sequencing	Israel Central Virology laboratory	Neta Zuckerman et al
EPI_ISL_1210119	Israel National Consortium for SARS-CoV-2 sequencing	Israel Central Virology laboratory	Neta Zuckerman et al
EPI_ISL_1210120	Israel National Consortium for SARS-CoV-2 sequencing	Israel Central Virology laboratory	Neta Zuckerman et al
EPI_ISL_1210121	Israel National Consortium for SARS-CoV-2 sequencing	Israel Central Virology laboratory	Neta Zuckerman et al
EPI_ISL_1210122	Israel National Consortium for SARS-CoV-2 sequencing	Israel Central Virology laboratory	Neta Zuckerman et al
EPI_ISL_1210123	Israel National Consortium for SARS-CoV-2 sequencing	Israel Central Virology laboratory	Neta Zuckerman et al
EPI_ISL_1210124	Israel National Consortium for SARS-CoV-2 sequencing	Israel Central Virology laboratory	Neta Zuckerman et al
EPI_ISL_1210126	Israel National Consortium for SARS-CoV-2 sequencing	Israel Central Virology laboratory	Neta Zuckerman et al
EPI_ISL_1210127	Israel National Consortium for SARS-CoV-2 sequencing	Israel Central Virology laboratory	Neta Zuckerman et al
EPI_ISL_1210128	Israel National Consortium for SARS-CoV-2 sequencing	Israel Central Virology laboratory	Neta Zuckerman et al
EPI_ISL_1210129	Israel National Consortium for SARS-CoV-2 sequencing	Israel Central Virology laboratory	Neta Zuckerman et al
EPI_ISL_1210130	Israel National Consortium for SARS-CoV-2 sequencing	Israel Central Virology laboratory	Neta Zuckerman et al
EPI_ISL_1210132	Israel National Consortium for SARS-CoV-2 sequencing	Israel Central Virology laboratory	Neta Zuckerman et al
EPI_ISL_1210133	Israel National Consortium for SARS-CoV-2 sequencing	Israel Central Virology laboratory	Neta Zuckerman et al
EPI_ISL_1210134	Israel National Consortium for SARS-CoV-2 sequencing	Israel Central Virology laboratory	Neta Zuckerman et al
EPI_ISL_1210135	Israel National Consortium for SARS-CoV-2 sequencing	Israel Central Virology laboratory	Neta Zuckerman et al
EPI_ISL_1210136	Israel National Consortium for SARS-CoV-2 sequencing	Israel Central Virology laboratory	Neta Zuckerman et al
EPI_ISL_1210140	Israel National Consortium for SARS-CoV-2 sequencing	Israel Central Virology laboratory	Neta Zuckerman et al
EPI_ISL_1210141	Israel National Consortium for SARS-CoV-2 sequencing	Israel Central Virology laboratory	Neta Zuckerman et al
EPI_ISL_1210142	Israel National Consortium for SARS-CoV-2 sequencing	Israel Central Virology laboratory	Neta Zuckerman et al
EPI_ISL_1210143	Israel National Consortium for SARS-CoV-2 sequencing	Israel Central Virology laboratory	Neta Zuckerman et al
EPI_ISL_1210144	Israel National Consortium for SARS-CoV-2 sequencing	Israel Central Virology laboratory	Neta Zuckerman et al
EPI_ISL_1210145	Israel National Consortium for SARS-CoV-2 sequencing	Israel Central Virology laboratory	Neta Zuckerman et al
EPI_ISL_1210146	Israel National Consortium for SARS-CoV-2 sequencing	Israel Central Virology laboratory	Neta Zuckerman et al
EPI_ISL_1210147	Israel National Consortium for SARS-CoV-2 sequencing	Israel Central Virology laboratory	Neta Zuckerman et al
EPI_ISL_1210148	Israel National Consortium for SARS-CoV-2 sequencing	Israel Central Virology laboratory	Neta Zuckerman et al
EPI_ISL_1210151	Israel National Consortium for SARS-CoV-2 sequencing	Israel Central Virology laboratory	Neta Zuckerman et al
EPI_ISL_1210154	Israel National Consortium for SARS-CoV-2 sequencing	Israel Central Virology laboratory	Neta Zuckerman et al
EPI_ISL_1210155	Israel National Consortium for SARS-CoV-2 sequencing	Israel Central Virology laboratory	Neta Zuckerman et al
EPI_ISL_1210156	Israel National Consortium for SARS-CoV-2 sequencing	Israel Central Virology laboratory	Neta Zuckerman et al
EPI_ISL_1210159	Israel National Consortium for SARS-CoV-2 sequencing	Israel Central Virology laboratory	Neta Zuckerman et al
EPI_ISL_1210160	Israel National Consortium for SARS-CoV-2 sequencing	Israel Central Virology laboratory	Neta Zuckerman et al
EPI_ISL_1210162	Israel National Consortium for SARS-CoV-2 sequencing	Israel Central Virology laboratory	Neta Zuckerman et al
EPI_ISL_1210163	Israel National Consortium for SARS-CoV-2 sequencing	Israel Central Virology laboratory	Neta Zuckerman et al
EPI_ISL_1210164	Israel National Consortium for SARS-CoV-2 sequencing	Israel Central Virology laboratory	Neta Zuckerman et al
EPI_ISL_1210165	Israel National Consortium for SARS-CoV-2 sequencing	Israel Central Virology laboratory	Neta Zuckerman et al
EPI_ISL_1210166	Israel National Consortium for SARS-CoV-2 sequencing	Israel Central Virology laboratory	Neta Zuckerman et al
EPI_ISL_1210168	Israel National Consortium for SARS-CoV-2 sequencing	Israel Central Virology laboratory	Neta Zuckerman et al
EPI_ISL_1210169	Israel National Consortium for SARS-CoV-2 sequencing	Israel Central Virology laboratory	Neta Zuckerman et al
EPI_ISL_1210170	Israel National Consortium for SARS-CoV-2 sequencing	Israel Central Virology laboratory	Neta Zuckerman et al
EPI_ISL_1210171	Israel National Consortium for SARS-CoV-2 sequencing	Israel Central Virology laboratory	Neta Zuckerman et al
EPI_ISL_1210175	Israel National Consortium for SARS-CoV-2 sequencing	Israel Central Virology laboratory	Neta Zuckerman et al
EPI_ISL_1210176	Israel National Consortium for SARS-CoV-2 sequencing	Israel Central Virology laboratory	Neta Zuckerman et al
EPI_ISL_1210179	Israel National Consortium for SARS-CoV-2 sequencing	Israel Central Virology laboratory	Neta Zuckerman et al
EPI_ISL_1210180	Israel National Consortium for SARS-CoV-2 sequencing	Israel Central Virology laboratory	Neta Zuckerman et al
EPI_ISL_1210181	Israel National Consortium for SARS-CoV-2 sequencing	Israel Central Virology laboratory	Neta Zuckerman et al
EPI_ISL_1210183	Israel National Consortium for SARS-CoV-2 sequencing	Israel Central Virology laboratory	Neta Zuckerman et al
EPI_ISL_1210185	Israel National Consortium for SARS-CoV-2 sequencing	Israel Central Virology laboratory	Neta Zuckerman et al
EPI_ISL_1210186	Israel National Consortium for SARS-CoV-2 sequencing	Israel Central Virology laboratory	Neta Zuckerman et al
EPI_ISL_1210188	Israel National Consortium for SARS-CoV-2 sequencing	Israel Central Virology laboratory	Neta Zuckerman et al
EPI_ISL_1210189	Israel National Consortium for SARS-CoV-2 sequencing	Israel Central Virology laboratory	Neta Zuckerman et al
EPI_ISL_1210190	Israel National Consortium for SARS-CoV-2 sequencing	Israel Central Virology laboratory	Neta Zuckerman et al
EPI_ISL_1210192	Israel National Consortium for SARS-CoV-2 sequencing	Israel Central Virology laboratory	Neta Zuckerman et al
EPI_ISL_1210194	Israel National Consortium for SARS-CoV-2 sequencing	Israel Central Virology laboratory	Neta Zuckerman et al
EPI_ISL_1210195	Israel National Consortium for SARS-CoV-2 sequencing	Israel Central Virology laboratory	Neta Zuckerman et al
EPI_ISL_1210196	Israel National Consortium for SARS-CoV-2 sequencing	Israel Central Virology laboratory	Neta Zuckerman et al
EPI_ISL_1210197	Israel National Consortium for SARS-CoV-2 sequencing	Israel Central Virology laboratory	Neta Zuckerman et al
EPI_ISL_1210201	Israel National Consortium for SARS-CoV-2 sequencing	Israel Central Virology laboratory	Neta Zuckerman et al
EPI_ISL_1210202	Israel National Consortium for SARS-CoV-2 sequencing	Israel Central Virology laboratory	Neta Zuckerman et al
EPI_ISL_1210203	Israel National Consortium for SARS-CoV-2 sequencing	Israel Central Virology laboratory	Neta Zuckerman et al
EPI_ISL_1210204	Israel National Consortium for SARS-CoV-2 sequencing	Israel Central Virology laboratory	Neta Zuckerman et al
EPI_ISL_1210205	Israel National Consortium for SARS-CoV-2 sequencing	Israel Central Virology laboratory	Neta Zuckerman et al
EPI_ISL_1210206	Israel National Consortium for SARS-CoV-2 sequencing	Israel Central Virology laboratory	Neta Zuckerman et al
EPI_ISL_1210207	Israel National Consortium for SARS-CoV-2 sequencing	Israel Central Virology laboratory	Neta Zuckerman et al
EPI_ISL_1210208	Israel National Consortium for SARS-CoV-2 sequencing	Israel Central Virology laboratory	Neta Zuckerman et al
EPI_ISL_1210209	Israel National Consortium for SARS-CoV-2 sequencing	Israel Central Virology laboratory	Neta Zuckerman et al
EPI_ISL_1210210	Israel National Consortium for SARS-CoV-2 sequencing	Israel Central Virology laboratory	Neta Zuckerman et al
EPI_ISL_1210211	Israel National Consortium for SARS-CoV-2 sequencing	Israel Central Virology laboratory	Neta Zuckerman et al
EPI_ISL_1210213	Israel National Consortium for SARS-CoV-2 sequencing	Israel Central Virology laboratory	Neta Zuckerman et al
EPI_ISL_1210214	Israel National Consortium for SARS-CoV-2 sequencing	Israel Central Virology laboratory	Neta Zuckerman et al
EPI_ISL_1210215	Israel National Consortium for SARS-CoV-2 sequencing	Israel Central Virology laboratory	Neta Zuckerman et al
EPI_ISL_1210218	Israel National Consortium for SARS-CoV-2 sequencing	Israel Central Virology laboratory	Neta Zuckerman et al
EPI_ISL_1210219	Israel National Consortium for SARS-CoV-2 sequencing	Israel Central Virology laboratory	Neta Zuckerman et al
EPI_ISL_1210221	Israel National Consortium for SARS-CoV-2 sequencing	Israel Central Virology laboratory	Neta Zuckerman et al
EPI_ISL_1210222	Israel National Consortium for SARS-CoV-2 sequencing	Israel Central Virology laboratory	Neta Zuckerman et al
EPI_ISL_1210224	Israel National Consortium for SARS-CoV-2 sequencing	Israel Central Virology laboratory	Neta Zuckerman et al
EPI_ISL_1210225	Israel National Consortium for SARS-CoV-2 sequencing	Israel Central Virology laboratory	Neta Zuckerman et al
EPI_ISL_1210226	Israel National Consortium for SARS-CoV-2 sequencing	Israel Central Virology laboratory	Neta Zuckerman et al
EPI_ISL_1210227	Israel National Consortium for SARS-CoV-2 sequencing	Israel Central Virology laboratory	Neta Zuckerman et al
EPI_ISL_1210228	Israel National Consortium for SARS-CoV-2 sequencing	Israel Central Virology laboratory	Neta Zuckerman et al
EPI_ISL_1210229	Israel National Consortium for SARS-CoV-2 sequencing	Israel Central Virology laboratory	Neta Zuckerman et al
EPI_ISL_1210231	Israel National Consortium for SARS-CoV-2 sequencing	Israel Central Virology laboratory	Neta Zuckerman et al
EPI_ISL_1210233	Israel National Consortium for SARS-CoV-2 sequencing	Israel Central Virology laboratory	Neta Zuckerman et al
EPI_ISL_1210234	Israel National Consortium for SARS-CoV-2 sequencing	Israel Central Virology laboratory	Neta Zuckerman et al
EPI_ISL_1210235	Israel National Consortium for SARS-CoV-2 sequencing	Israel Central Virology laboratory	Neta Zuckerman et al
EPI_ISL_1210236	Israel National Consortium for SARS-CoV-2 sequencing	Israel Central Virology laboratory	Neta Zuckerman et al
EPI_ISL_1210237	Israel National Consortium for SARS-CoV-2 sequencing	Israel Central Virology laboratory	Neta Zuckerman et al
EPI_ISL_1210240	Israel National Consortium for SARS-CoV-2 sequencing	Israel Central Virology laboratory	Neta Zuckerman et al
EPI_ISL_1210241	Israel National Consortium for SARS-CoV-2 sequencing	Israel Central Virology laboratory	Neta Zuckerman et al
EPI_ISL_1210244	Israel National Consortium for SARS-CoV-2 sequencing	Israel Central Virology laboratory	Neta Zuckerman et al
EPI_ISL_1210245	Israel National Consortium for SARS-CoV-2 sequencing	Israel Central Virology laboratory	Neta Zuckerman et al
EPI_ISL_1210246	Israel National Consortium for SARS-CoV-2 sequencing	Israel Central Virology laboratory	Neta Zuckerman et al
EPI_ISL_1210247	Israel National Consortium for SARS-CoV-2 sequencing	Israel Central Virology laboratory	Neta Zuckerman et al
EPI_ISL_1210248	Israel National Consortium for SARS-CoV-2 sequencing	Israel Central Virology laboratory	Neta Zuckerman et al
EPI_ISL_1210249	Israel National Consortium for SARS-CoV-2 sequencing	Israel Central Virology laboratory	Neta Zuckerman et al
EPI_ISL_1210250	Israel National Consortium for SARS-CoV-2 sequencing	Israel Central Virology laboratory	Neta Zuckerman et al
EPI_ISL_1210251	Israel National Consortium for SARS-CoV-2 sequencing	Israel Central Virology laboratory	Neta Zuckerman et al
EPI_ISL_1210254	Israel National Consortium for SARS-CoV-2 sequencing	Israel Central Virology laboratory	Neta Zuckerman et al
EPI_ISL_1210255	Israel National Consortium for SARS-CoV-2 sequencing	Israel Central Virology laboratory	Neta Zuckerman et al
EPI_ISL_1210256	Israel National Consortium for SARS-CoV-2 sequencing	Israel Central Virology laboratory	Neta Zuckerman et al
EPI_ISL_1210257	Israel National Consortium for SARS-CoV-2 sequencing	Israel Central Virology laboratory	Neta Zuckerman et al
EPI_ISL_1210258	Israel National Consortium for SARS-CoV-2 sequencing	Israel Central Virology laboratory	Neta Zuckerman et al
EPI_ISL_1210259	Israel National Consortium for SARS-CoV-2 sequencing	Israel Central Virology laboratory	Neta Zuckerman et al
EPI_ISL_1210260	Israel National Consortium for SARS-CoV-2 sequencing	Israel Central Virology laboratory	Neta Zuckerman et al
EPI_ISL_1210261	Israel National Consortium for SARS-CoV-2 sequencing	Israel Central Virology laboratory	Neta Zuckerman et al
EPI_ISL_1210263	Israel National Consortium for SARS-CoV-2 sequencing	Israel Central Virology laboratory	Neta Zuckerman et al
EPI_ISL_1210264	Israel National Consortium for SARS-CoV-2 sequencing	Israel Central Virology laboratory	Neta Zuckerman et al
EPI_ISL_1210265	Israel National Consortium for SARS-CoV-2 sequencing	Israel Central Virology laboratory	Neta Zuckerman et al
EPI_ISL_1210266	Israel National Consortium for SARS-CoV-2 sequencing	Israel Central Virology laboratory	Neta Zuckerman et al
EPI_ISL_1210267	Israel National Consortium for SARS-CoV-2 sequencing	Israel Central Virology laboratory	Neta Zuckerman et al
EPI_ISL_1210268	Israel National Consortium for SARS-CoV-2 sequencing	Israel Central Virology laboratory	Neta Zuckerman et al
EPI_ISL_1210269	Israel National Consortium for SARS-CoV-2 sequencing	Israel Central Virology laboratory	Neta Zuckerman et al
EPI_ISL_1210270	Israel National Consortium for SARS-CoV-2 sequencing	Israel Central Virology laboratory	Neta Zuckerman et al
EPI_ISL_1210273	Israel National Consortium for SARS-CoV-2 sequencing	Israel Central Virology laboratory	Neta Zuckerman et al
EPI_ISL_1210274	Israel National Consortium for SARS-CoV-2 sequencing	Israel Central Virology laboratory	Neta Zuckerman et al
EPI_ISL_1210275	Israel National Consortium for SARS-CoV-2 sequencing	Israel Central Virology laboratory	Neta Zuckerman et al
EPI_ISL_1210276	Israel National Consortium for SARS-CoV-2 sequencing	Israel Central Virology laboratory	Neta Zuckerman et al
EPI_ISL_1210278	Israel National Consortium for SARS-CoV-2 sequencing	Israel Central Virology laboratory	Neta Zuckerman et al
EPI_ISL_1210279	Israel National Consortium for SARS-CoV-2 sequencing	Israel Central Virology laboratory	Neta Zuckerman et al
EPI_ISL_1210280	Israel National Consortium for SARS-CoV-2 sequencing	Israel Central Virology laboratory	Neta Zuckerman et al
EPI_ISL_1210281	Israel National Consortium for SARS-CoV-2 sequencing	Israel Central Virology laboratory	Neta Zuckerman et al
EPI_ISL_1210282	Israel National Consortium for SARS-CoV-2 sequencing	Israel Central Virology laboratory	Neta Zuckerman et al
EPI_ISL_1210286	Israel National Consortium for SARS-CoV-2 sequencing	Israel Central Virology laboratory	Neta Zuckerman et al
EPI_ISL_1210287	Israel National Consortium for SARS-CoV-2 sequencing	Israel Central Virology laboratory	Neta Zuckerman et al
EPI_ISL_1210290	Israel National Consortium for SARS-CoV-2 sequencing	Israel Central Virology laboratory	Neta Zuckerman et al
EPI_ISL_1210292	Israel National Consortium for SARS-CoV-2 sequencing	Israel Central Virology laboratory	Neta Zuckerman et al
EPI_ISL_1210293	Israel National Consortium for SARS-CoV-2 sequencing	Israel Central Virology laboratory	Neta Zuckerman et al
EPI_ISL_1210294	Israel National Consortium for SARS-CoV-2 sequencing	Israel Central Virology laboratory	Neta Zuckerman et al
EPI_ISL_1210296	Israel National Consortium for SARS-CoV-2 sequencing	Israel Central Virology laboratory	Neta Zuckerman et al
EPI_ISL_1210302	Israel National Consortium for SARS-CoV-2 sequencing	Israel Central Virology laboratory	Neta Zuckerman et al
EPI_ISL_1210304	Israel National Consortium for SARS-CoV-2 sequencing	Israel Central Virology laboratory	Neta Zuckerman et al
EPI_ISL_1210306	Israel National Consortium for SARS-CoV-2 sequencing	Israel Central Virology laboratory	Neta Zuckerman et al
EPI_ISL_1210307	Israel National Consortium for SARS-CoV-2 sequencing	Israel Central Virology laboratory	Neta Zuckerman et al
EPI_ISL_1210309	Israel National Consortium for SARS-CoV-2 sequencing	Israel Central Virology laboratory	Neta Zuckerman et al
EPI_ISL_1210316	Israel National Consortium for SARS-CoV-2 sequencing	Israel Central Virology laboratory	Neta Zuckerman et al
EPI_ISL_1210318	Israel National Consortium for SARS-CoV-2 sequencing	Israel Central Virology laboratory	Neta Zuckerman et al
EPI_ISL_1210321	Israel National Consortium for SARS-CoV-2 sequencing	Israel Central Virology laboratory	Neta Zuckerman et al
EPI_ISL_1210322	Israel National Consortium for SARS-CoV-2 sequencing	Israel Central Virology laboratory	Neta Zuckerman et al
EPI_ISL_1210323	Israel National Consortium for SARS-CoV-2 sequencing	Israel Central Virology laboratory	Neta Zuckerman et al
EPI_ISL_1210324	Israel National Consortium for SARS-CoV-2 sequencing	Israel Central Virology laboratory	Neta Zuckerman et al
EPI_ISL_1210325	Israel National Consortium for SARS-CoV-2 sequencing	Israel Central Virology laboratory	Neta Zuckerman et al
EPI_ISL_1210326	Israel National Consortium for SARS-CoV-2 sequencing	Israel Central Virology laboratory	Neta Zuckerman et al
EPI_ISL_1210328	Israel National Consortium for SARS-CoV-2 sequencing	Israel Central Virology laboratory	Neta Zuckerman et al
EPI_ISL_1210329	Israel National Consortium for SARS-CoV-2 sequencing	Israel Central Virology laboratory	Neta Zuckerman et al
EPI_ISL_1210331	Israel National Consortium for SARS-CoV-2 sequencing	Israel Central Virology laboratory	Neta Zuckerman et al
EPI_ISL_1210332	Israel National Consortium for SARS-CoV-2 sequencing	Israel Central Virology laboratory	Neta Zuckerman et al
EPI_ISL_1210333	Israel National Consortium for SARS-CoV-2 sequencing	Israel Central Virology laboratory	Neta Zuckerman et al
EPI_ISL_1210334	Israel National Consortium for SARS-CoV-2 sequencing	Israel Central Virology laboratory	Neta Zuckerman et al
EPI_ISL_1210335	Israel National Consortium for SARS-CoV-2 sequencing	Israel Central Virology laboratory	Neta Zuckerman et al
EPI_ISL_1210336	Israel National Consortium for SARS-CoV-2 sequencing	Israel Central Virology laboratory	Neta Zuckerman et al
EPI_ISL_1210337	Israel National Consortium for SARS-CoV-2 sequencing	Israel Central Virology laboratory	Neta Zuckerman et al
EPI_ISL_1210338	Israel National Consortium for SARS-CoV-2 sequencing	Israel Central Virology laboratory	Neta Zuckerman et al
EPI_ISL_1210339	Israel National Consortium for SARS-CoV-2 sequencing	Israel Central Virology laboratory	Neta Zuckerman et al
EPI_ISL_1210340	Israel National Consortium for SARS-CoV-2 sequencing	Israel Central Virology laboratory	Neta Zuckerman et al
EPI_ISL_1210342	Israel National Consortium for SARS-CoV-2 sequencing	Israel Central Virology laboratory	Neta Zuckerman et al
EPI_ISL_1210344	Israel National Consortium for SARS-CoV-2 sequencing	Israel Central Virology laboratory	Neta Zuckerman et al
EPI_ISL_1210345	Israel National Consortium for SARS-CoV-2 sequencing	Israel Central Virology laboratory	Neta Zuckerman et al
EPI_ISL_1210346	Israel National Consortium for SARS-CoV-2 sequencing	Israel Central Virology laboratory	Neta Zuckerman et al
EPI_ISL_1210347	Israel National Consortium for SARS-CoV-2 sequencing	Israel Central Virology laboratory	Neta Zuckerman et al
EPI_ISL_1210348	Israel National Consortium for SARS-CoV-2 sequencing	Israel Central Virology laboratory	Neta Zuckerman et al
EPI_ISL_1210349	Israel National Consortium for SARS-CoV-2 sequencing	Israel Central Virology laboratory	Neta Zuckerman et al
EPI_ISL_1210350	Israel National Consortium for SARS-CoV-2 sequencing	Israel Central Virology laboratory	Neta Zuckerman et al
EPI_ISL_1210424	Medical Microbiology, Maastricht University Medical Centre	Dutch COVID-19 response team	Jozef Dingemans* et al
EPI_ISL_1210425	Medical Microbiology, Maastricht University Medical Centre	Dutch COVID-19 response team	Jozef Dingemans* et al
EPI_ISL_1210426	Medical Microbiology, Maastricht University Medical Centre	Dutch COVID-19 response team	Jozef Dingemans* et al
EPI_ISL_1210427	Medical Microbiology, Maastricht University Medical Centre	Dutch COVID-19 response team	Jozef Dingemans* et al
EPI_ISL_1210428	Medical Microbiology, Maastricht University Medical Centre	Dutch COVID-19 response team	Jozef Dingemans* et al
EPI_ISL_1210429	Medical Microbiology, Maastricht University Medical Centre	Dutch COVID-19 response team	Jozef Dingemans* et al
EPI_ISL_1210430	Medical Microbiology, Maastricht University Medical Centre	Dutch COVID-19 response team	Jozef Dingemans* et al
EPI_ISL_1210431	Medical Microbiology, Maastricht University Medical Centre	Dutch COVID-19 response team	Jozef Dingemans* et al
EPI_ISL_1210432	Medical Microbiology, Maastricht University Medical Centre	Dutch COVID-19 response team	Jozef Dingemans* et al
EPI_ISL_1210433	Medical Microbiology, Maastricht University Medical Centre	Dutch COVID-19 response team	Jozef Dingemans* et al
EPI_ISL_1210434	Medical Microbiology, Maastricht University Medical Centre	Dutch COVID-19 response team	Jozef Dingemans* et al
EPI_ISL_1210435	Medical Microbiology, Maastricht University Medical Centre	Dutch COVID-19 response team	Jozef Dingemans* et al
EPI_ISL_1210436	Medical Microbiology, Maastricht University Medical Centre	Dutch COVID-19 response team	Jozef Dingemans* et al
EPI_ISL_1210437	Medical Microbiology, Maastricht University Medical Centre	Dutch COVID-19 response team	Jozef Dingemans* et al
EPI_ISL_1210438	Medical Microbiology, Maastricht University Medical Centre	Dutch COVID-19 response team	Jozef Dingemans* et al
EPI_ISL_1210439	Medical Microbiology, Maastricht University Medical Centre	Dutch COVID-19 response team	Jozef Dingemans* et al
EPI_ISL_1210440	Medical Microbiology, Maastricht University Medical Centre	Dutch COVID-19 response team	Jozef Dingemans* et al
EPI_ISL_1210441	Medical Microbiology, Maastricht University Medical Centre	Dutch COVID-19 response team	Jozef Dingemans* et al
EPI_ISL_1210442	Medical Microbiology, Maastricht University Medical Centre	Dutch COVID-19 response team	Jozef Dingemans* et al
EPI_ISL_1210443	Medical Microbiology, Maastricht University Medical Centre	Dutch COVID-19 response team	Jozef Dingemans* et al
EPI_ISL_1210444	Medical Microbiology, Maastricht University Medical Centre	Dutch COVID-19 response team	Jozef Dingemans* et al
EPI_ISL_1210445	Medical Microbiology, Maastricht University Medical Centre	Dutch COVID-19 response team	Jozef Dingemans* et al
EPI_ISL_1210446	Medical Microbiology, Maastricht University Medical Centre	Dutch COVID-19 response team	Jozef Dingemans* et al
EPI_ISL_1210447	Medical Microbiology, Maastricht University Medical Centre	Dutch COVID-19 response team	Jozef Dingemans* et al
EPI_ISL_1210448	Medical Microbiology, Maastricht University Medical Centre	Dutch COVID-19 response team	Jozef Dingemans* et al
EPI_ISL_1210449	Medical Microbiology, Maastricht University Medical Centre	Dutch COVID-19 response team	Jozef Dingemans* et al
EPI_ISL_1210450	Medical Microbiology, Maastricht University Medical Centre	Dutch COVID-19 response team	Jozef Dingemans* et al
EPI_ISL_1210451	Medical Microbiology, Maastricht University Medical Centre	Dutch COVID-19 response team	Jozef Dingemans* et al
EPI_ISL_1210452	Medical Microbiology, Maastricht University Medical Centre	Dutch COVID-19 response team	Jozef Dingemans* et al
EPI_ISL_1210453	Medical Microbiology, Maastricht University Medical Centre	Dutch COVID-19 response team	Jozef Dingemans* et al
EPI_ISL_1210454	Medical Microbiology, Maastricht University Medical Centre	Dutch COVID-19 response team	Jozef Dingemans* et al
EPI_ISL_1210455	Medical Microbiology, Maastricht University Medical Centre	Dutch COVID-19 response team	Jozef Dingemans* et al
EPI_ISL_1210456	Medical Microbiology, Maastricht University Medical Centre	Dutch COVID-19 response team	Jozef Dingemans* et al
EPI_ISL_1210457	Medical Microbiology, Maastricht University Medical Centre	Dutch COVID-19 response team	Jozef Dingemans* et al
EPI_ISL_1210458	Medical Microbiology, Maastricht University Medical Centre	Dutch COVID-19 response team	Jozef Dingemans* et al
EPI_ISL_1210459	Medical Microbiology, Maastricht University Medical Centre	Dutch COVID-19 response team	Jozef Dingemans* et al
EPI_ISL_1210460	Medical Microbiology, Maastricht University Medical Centre	Dutch COVID-19 response team	Jozef Dingemans* et al
EPI_ISL_1210461	Medical Microbiology, Maastricht University Medical Centre	Dutch COVID-19 response team	Jozef Dingemans* et al
EPI_ISL_1210462	Medical Microbiology, Maastricht University Medical Centre	Dutch COVID-19 response team	Jozef Dingemans* et al
EPI_ISL_1210463	Medical Microbiology, Maastricht University Medical Centre	Dutch COVID-19 response team	Jozef Dingemans* et al
EPI_ISL_1210464	Medical Microbiology, Maastricht University Medical Centre	Dutch COVID-19 response team	Jozef Dingemans* et al
EPI_ISL_1210465	Medical Microbiology, Maastricht University Medical Centre	Dutch COVID-19 response team	Jozef Dingemans* et al
EPI_ISL_1210466	Medical Microbiology, Maastricht University Medical Centre	Dutch COVID-19 response team	Jozef Dingemans* et al
EPI_ISL_1210467	Medical Microbiology, Maastricht University Medical Centre	Dutch COVID-19 response team	Jozef Dingemans* et al
EPI_ISL_1210468	Medical Microbiology, Maastricht University Medical Centre	Dutch COVID-19 response team	Jozef Dingemans* et al
EPI_ISL_1210469	Medical Microbiology, Maastricht University Medical Centre	Dutch COVID-19 response team	Jozef Dingemans* et al
EPI_ISL_1210470	Medical Microbiology, Maastricht University Medical Centre	Dutch COVID-19 response team	Jozef Dingemans* et al
EPI_ISL_1210471	Medical Microbiology, Maastricht University Medical Centre	Dutch COVID-19 response team	Jozef Dingemans* et al
EPI_ISL_1210472	Medical Microbiology, Maastricht University Medical Centre	Dutch COVID-19 response team	Jozef Dingemans* et al
EPI_ISL_1210473	Medical Microbiology, Maastricht University Medical Centre	Dutch COVID-19 response team	Jozef Dingemans* et al
EPI_ISL_1210474	Medical Microbiology, Maastricht University Medical Centre	Dutch COVID-19 response team	Jozef Dingemans* et al
EPI_ISL_1210498	INMI Lazzaro Spallanzani IRCCS	Laboratorio Genzano - ASL RM 7	CEM Gruber et al
EPI_ISL_1210499	INMI Lazzaro Spallanzani IRCCS	Ospedale F. Spaziani Frosinone	B Bartolini et al
EPI_ISL_1210501	Institute of Microbiology and Immunology, Faculty of Medicine, University of Ljubljana	Institute of Microbiology and Immunology, Faculty of Medicine, University of Ljubljana	Alen Suljič et al
EPI_ISL_1210502	Institute of Microbiology and Immunology, Faculty of Medicine, University of Ljubljana	Institute of Microbiology and Immunology, Faculty of Medicine, University of Ljubljana	Alen Suljič et al
EPI_ISL_1210503	Institute of Microbiology and Immunology, Faculty of Medicine, University of Ljubljana	Institute of Microbiology and Immunology, Faculty of Medicine, University of Ljubljana	Alen Suljič et al
EPI_ISL_1210505	Institute of Microbiology and Immunology, Faculty of Medicine, University of Ljubljana	Institute of Microbiology and Immunology, Faculty of Medicine, University of Ljubljana	Alen Suljič et al
EPI_ISL_1210507	Institute of Microbiology and Immunology, Faculty of Medicine, University of Ljubljana	Institute of Microbiology and Immunology, Faculty of Medicine, University of Ljubljana	Alen Suljič et al
EPI_ISL_1210527	Institute of Microbiology and Immunology, Faculty of Medicine, University of Ljubljana	Institute of Microbiology and Immunology, Faculty of Medicine, University of Ljubljana	Alen Suljič et al
EPI_ISL_1210528	Institute of Microbiology and Immunology, Faculty of Medicine, University of Ljubljana	Institute of Microbiology and Immunology, Faculty of Medicine, University of Ljubljana	Alen Suljič et al
EPI_ISL_1210530	Center for Precision Genome Editing and Genetic Technologies for Biomedicine, Pirogov Medical University, Moscow, Russian Federation	FSBI «NATIONAL MEDICAL RESEARCH CENTER FOR OBSTETRICS, GYNECOLOGY AND PERINATOLOGY NAMED AFTER ACADEMICIAN V.I.KULAKOV» MINISTRY OF HEALTHCARE OF THE RUSSIAN FEDERATION	Yegor Botsmanov et al
EPI_ISL_1210531	Center for Precision Genome Editing and Genetic Technologies for Biomedicine, Pirogov Medical University, Moscow, Russian Federation	FSBI «NATIONAL MEDICAL RESEARCH CENTER FOR OBSTETRICS, GYNECOLOGY AND PERINATOLOGY NAMED AFTER ACADEMICIAN V.I.KULAKOV» MINISTRY OF HEALTHCARE OF THE RUSSIAN FEDERATION	Yegor Botsmanov et al
EPI_ISL_1210532	Center for Precision Genome Editing and Genetic Technologies for Biomedicine, Pirogov Medical University, Moscow, Russian Federation	FSBI «NATIONAL MEDICAL RESEARCH CENTER FOR OBSTETRICS, GYNECOLOGY AND PERINATOLOGY NAMED AFTER ACADEMICIAN V.I.KULAKOV» MINISTRY OF HEALTHCARE OF THE RUSSIAN FEDERATION	Yegor Botsmanov et al
EPI_ISL_1210533	Center for Precision Genome Editing and Genetic Technologies for Biomedicine, Pirogov Medical University, Moscow, Russian Federation	FSBI «NATIONAL MEDICAL RESEARCH CENTER FOR OBSTETRICS, GYNECOLOGY AND PERINATOLOGY NAMED AFTER ACADEMICIAN V.I.KULAKOV» MINISTRY OF HEALTHCARE OF THE RUSSIAN FEDERATION	Yegor Botsmanov et al
EPI_ISL_1210535	Center for Precision Genome Editing and Genetic Technologies for Biomedicine, Pirogov Medical University, Moscow, Russian Federation	FSBI «NATIONAL MEDICAL RESEARCH CENTER FOR OBSTETRICS, GYNECOLOGY AND PERINATOLOGY NAMED AFTER ACADEMICIAN V.I.KULAKOV» MINISTRY OF HEALTHCARE OF THE RUSSIAN FEDERATION	Yegor Botsmanov et al
EPI_ISL_1210536	Center for Precision Genome Editing and Genetic Technologies for Biomedicine, Pirogov Medical University, Moscow, Russian Federation	FSBI «NATIONAL MEDICAL RESEARCH CENTER FOR OBSTETRICS, GYNECOLOGY AND PERINATOLOGY NAMED AFTER ACADEMICIAN V.I.KULAKOV» MINISTRY OF HEALTHCARE OF THE RUSSIAN FEDERATION	Yegor Botsmanov et al
EPI_ISL_1210537	Center for Precision Genome Editing and Genetic Technologies for Biomedicine, Pirogov Medical University, Moscow, Russian Federation	FSBI «NATIONAL MEDICAL RESEARCH CENTER FOR OBSTETRICS, GYNECOLOGY AND PERINATOLOGY NAMED AFTER ACADEMICIAN V.I.KULAKOV» MINISTRY OF HEALTHCARE OF THE RUSSIAN FEDERATION	Yegor Botsmanov et al
EPI_ISL_1210538	Center for Precision Genome Editing and Genetic Technologies for Biomedicine, Pirogov Medical University, Moscow, Russian Federation	FSBI «NATIONAL MEDICAL RESEARCH CENTER FOR OBSTETRICS, GYNECOLOGY AND PERINATOLOGY NAMED AFTER ACADEMICIAN V.I.KULAKOV» MINISTRY OF HEALTHCARE OF THE RUSSIAN FEDERATION	Yegor Botsmanov et al
EPI_ISL_1210539	Center for Precision Genome Editing and Genetic Technologies for Biomedicine, Pirogov Medical University, Moscow, Russian Federation	FSBI «NATIONAL MEDICAL RESEARCH CENTER FOR OBSTETRICS, GYNECOLOGY AND PERINATOLOGY NAMED AFTER ACADEMICIAN V.I.KULAKOV» MINISTRY OF HEALTHCARE OF THE RUSSIAN FEDERATION	Yegor Botsmanov et al
EPI_ISL_1210540	Center for Precision Genome Editing and Genetic Technologies for Biomedicine, Pirogov Medical University, Moscow, Russian Federation	FSBI «NATIONAL MEDICAL RESEARCH CENTER FOR OBSTETRICS, GYNECOLOGY AND PERINATOLOGY NAMED AFTER ACADEMICIAN V.I.KULAKOV» MINISTRY OF HEALTHCARE OF THE RUSSIAN FEDERATION	Yegor Botsmanov et al
EPI_ISL_1210541	Center for Precision Genome Editing and Genetic Technologies for Biomedicine, Pirogov Medical University, Moscow, Russian Federation	FSBI «NATIONAL MEDICAL RESEARCH CENTER FOR OBSTETRICS, GYNECOLOGY AND PERINATOLOGY NAMED AFTER ACADEMICIAN V.I.KULAKOV» MINISTRY OF HEALTHCARE OF THE RUSSIAN FEDERATION	Yegor Botsmanov et al
EPI_ISL_1210542	Center for Precision Genome Editing and Genetic Technologies for Biomedicine, Pirogov Medical University, Moscow, Russian Federation	FSBI «NATIONAL MEDICAL RESEARCH CENTER FOR OBSTETRICS, GYNECOLOGY AND PERINATOLOGY NAMED AFTER ACADEMICIAN V.I.KULAKOV» MINISTRY OF HEALTHCARE OF THE RUSSIAN FEDERATION	Yegor Botsmanov et al
EPI_ISL_1210543	Center for Precision Genome Editing and Genetic Technologies for Biomedicine, Pirogov Medical University, Moscow, Russian Federation	FSBI «NATIONAL MEDICAL RESEARCH CENTER FOR OBSTETRICS, GYNECOLOGY AND PERINATOLOGY NAMED AFTER ACADEMICIAN V.I.KULAKOV» MINISTRY OF HEALTHCARE OF THE RUSSIAN FEDERATION	Yegor Botsmanov et al
EPI_ISL_1210544	Center for Precision Genome Editing and Genetic Technologies for Biomedicine, Pirogov Medical University, Moscow, Russian Federation	FSBI «NATIONAL MEDICAL RESEARCH CENTER FOR OBSTETRICS, GYNECOLOGY AND PERINATOLOGY NAMED AFTER ACADEMICIAN V.I.KULAKOV» MINISTRY OF HEALTHCARE OF THE RUSSIAN FEDERATION	Yegor Botsmanov et al
EPI_ISL_1210547	Center for Precision Genome Editing and Genetic Technologies for Biomedicine, Pirogov Medical University, Moscow, Russian Federation	FSBI «NATIONAL MEDICAL RESEARCH CENTER FOR OBSTETRICS, GYNECOLOGY AND PERINATOLOGY NAMED AFTER ACADEMICIAN V.I.KULAKOV» MINISTRY OF HEALTHCARE OF THE RUSSIAN FEDERATION	Yegor Botsmanov et al
EPI_ISL_1210548	Center for Precision Genome Editing and Genetic Technologies for Biomedicine, Pirogov Medical University, Moscow, Russian Federation	FSBI «NATIONAL MEDICAL RESEARCH CENTER FOR OBSTETRICS, GYNECOLOGY AND PERINATOLOGY NAMED AFTER ACADEMICIAN V.I.KULAKOV» MINISTRY OF HEALTHCARE OF THE RUSSIAN FEDERATION	Yegor Botsmanov et al
EPI_ISL_1210550	Center for Precision Genome Editing and Genetic Technologies for Biomedicine, Pirogov Medical University, Moscow, Russian Federation	FSBI «NATIONAL MEDICAL RESEARCH CENTER FOR OBSTETRICS, GYNECOLOGY AND PERINATOLOGY NAMED AFTER ACADEMICIAN V.I.KULAKOV» MINISTRY OF HEALTHCARE OF THE RUSSIAN FEDERATION	Yegor Botsmanov et al
EPI_ISL_1210551	Center for Precision Genome Editing and Genetic Technologies for Biomedicine, Pirogov Medical University, Moscow, Russian Federation	FSBI «NATIONAL MEDICAL RESEARCH CENTER FOR OBSTETRICS, GYNECOLOGY AND PERINATOLOGY NAMED AFTER ACADEMICIAN V.I.KULAKOV» MINISTRY OF HEALTHCARE OF THE RUSSIAN FEDERATION	Yegor Botsmanov et al
EPI_ISL_1210552	Center for Precision Genome Editing and Genetic Technologies for Biomedicine, Pirogov Medical University, Moscow, Russian Federation	FSBI «NATIONAL MEDICAL RESEARCH CENTER FOR OBSTETRICS, GYNECOLOGY AND PERINATOLOGY NAMED AFTER ACADEMICIAN V.I.KULAKOV» MINISTRY OF HEALTHCARE OF THE RUSSIAN FEDERATION	Yegor Botsmanov et al
EPI_ISL_1210554	Center for Precision Genome Editing and Genetic Technologies for Biomedicine, Pirogov Medical University, Moscow, Russian Federation	FSBI «NATIONAL MEDICAL RESEARCH CENTER FOR OBSTETRICS, GYNECOLOGY AND PERINATOLOGY NAMED AFTER ACADEMICIAN V.I.KULAKOV» MINISTRY OF HEALTHCARE OF THE RUSSIAN FEDERATION	Yegor Botsmanov et al
EPI_ISL_1210561	Center for Precision Genome Editing and Genetic Technologies for Biomedicine, Pirogov Medical University, Moscow, Russian Federation	FSBI «NATIONAL MEDICAL RESEARCH CENTER FOR OBSTETRICS, GYNECOLOGY AND PERINATOLOGY NAMED AFTER ACADEMICIAN V.I.KULAKOV» MINISTRY OF HEALTHCARE OF THE RUSSIAN FEDERATION	Yegor Botsmanov et al
EPI_ISL_1210562	Center for Precision Genome Editing and Genetic Technologies for Biomedicine, Pirogov Medical University, Moscow, Russian Federation	FSBI «NATIONAL MEDICAL RESEARCH CENTER FOR OBSTETRICS, GYNECOLOGY AND PERINATOLOGY NAMED AFTER ACADEMICIAN V.I.KULAKOV» MINISTRY OF HEALTHCARE OF THE RUSSIAN FEDERATION	Yegor Botsmanov et al
EPI_ISL_1210563	Center for Precision Genome Editing and Genetic Technologies for Biomedicine, Pirogov Medical University, Moscow, Russian Federation	FSBI «NATIONAL MEDICAL RESEARCH CENTER FOR OBSTETRICS, GYNECOLOGY AND PERINATOLOGY NAMED AFTER ACADEMICIAN V.I.KULAKOV» MINISTRY OF HEALTHCARE OF THE RUSSIAN FEDERATION	Yegor Botsmanov et al
EPI_ISL_1210567	Center for Precision Genome Editing and Genetic Technologies for Biomedicine, Pirogov Medical University, Moscow, Russian Federation	FSBI «NATIONAL MEDICAL RESEARCH CENTER FOR OBSTETRICS, GYNECOLOGY AND PERINATOLOGY NAMED AFTER ACADEMICIAN V.I.KULAKOV» MINISTRY OF HEALTHCARE OF THE RUSSIAN FEDERATION	Yegor Botsmanov et al
EPI_ISL_1210570	Center for Precision Genome Editing and Genetic Technologies for Biomedicine, Pirogov Medical University, Moscow, Russian Federation	FSBI «NATIONAL MEDICAL RESEARCH CENTER FOR OBSTETRICS, GYNECOLOGY AND PERINATOLOGY NAMED AFTER ACADEMICIAN V.I.KULAKOV» MINISTRY OF HEALTHCARE OF THE RUSSIAN FEDERATION	Yegor Botsmanov et al
EPI_ISL_1210573	Center for Precision Genome Editing and Genetic Technologies for Biomedicine, Pirogov Medical University, Moscow, Russian Federation	FSBI «NATIONAL MEDICAL RESEARCH CENTER FOR OBSTETRICS, GYNECOLOGY AND PERINATOLOGY NAMED AFTER ACADEMICIAN V.I.KULAKOV» MINISTRY OF HEALTHCARE OF THE RUSSIAN FEDERATION	Yegor Botsmanov et al
EPI_ISL_1210574	Center for Precision Genome Editing and Genetic Technologies for Biomedicine, Pirogov Medical University, Moscow, Russian Federation	FSBI «NATIONAL MEDICAL RESEARCH CENTER FOR OBSTETRICS, GYNECOLOGY AND PERINATOLOGY NAMED AFTER ACADEMICIAN V.I.KULAKOV» MINISTRY OF HEALTHCARE OF THE RUSSIAN FEDERATION	Yegor Botsmanov et al
EPI_ISL_1210578	Center for Precision Genome Editing and Genetic Technologies for Biomedicine, Pirogov Medical University, Moscow, Russian Federation	FSBI «NATIONAL MEDICAL RESEARCH CENTER FOR OBSTETRICS, GYNECOLOGY AND PERINATOLOGY NAMED AFTER ACADEMICIAN V.I.KULAKOV» MINISTRY OF HEALTHCARE OF THE RUSSIAN FEDERATION	Yegor Botsmanov et al
EPI_ISL_1210580	Center for Precision Genome Editing and Genetic Technologies for Biomedicine, Pirogov Medical University, Moscow, Russian Federation	FSBI «NATIONAL MEDICAL RESEARCH CENTER FOR OBSTETRICS, GYNECOLOGY AND PERINATOLOGY NAMED AFTER ACADEMICIAN V.I.KULAKOV» MINISTRY OF HEALTHCARE OF THE RUSSIAN FEDERATION	Yegor Botsmanov et al
EPI_ISL_1210582	Center for Precision Genome Editing and Genetic Technologies for Biomedicine, Pirogov Medical University, Moscow, Russian Federation	FSBI «NATIONAL MEDICAL RESEARCH CENTER FOR OBSTETRICS, GYNECOLOGY AND PERINATOLOGY NAMED AFTER ACADEMICIAN V.I.KULAKOV» MINISTRY OF HEALTHCARE OF THE RUSSIAN FEDERATION	Yegor Botsmanov et al
EPI_ISL_1210586	Center for Precision Genome Editing and Genetic Technologies for Biomedicine, Pirogov Medical University, Moscow, Russian Federation	FSBI «NATIONAL MEDICAL RESEARCH CENTER FOR OBSTETRICS, GYNECOLOGY AND PERINATOLOGY NAMED AFTER ACADEMICIAN V.I.KULAKOV» MINISTRY OF HEALTHCARE OF THE RUSSIAN FEDERATION	Yegor Botsmanov et al
EPI_ISL_1210610	Robert Koch Institute	Oberlausitz Kliniken gGmBH	et al
EPI_ISL_1210611	Robert Koch Institute	Universitätsklinikum Essen	et al
EPI_ISL_1210612	Robert Koch Institute	Universitätsklinikum Essen	et al
EPI_ISL_1210613	Robert Koch Institute	Universitätsklinikum Essen	et al
EPI_ISL_1210614	Robert Koch Institute	Universitätsklinikum Essen	et al
EPI_ISL_1210615	Robert Koch Institute	Universitätsklinikum Essen	et al
EPI_ISL_1210616	Robert Koch Institute	Universitätsklinikum Essen	et al
EPI_ISL_1210617	Robert Koch Institute	Universitätsklinikum Essen	et al
EPI_ISL_1210618	Robert Koch Institute	Universitätsklinikum Essen	et al
EPI_ISL_1210620	Robert Koch Institute	Universitätsklinikum Essen	et al
EPI_ISL_1210621	Robert Koch Institute	Universitätsklinikum Essen	et al
EPI_ISL_1210622	Robert Koch Institute	Universitätsklinikum Essen	et al
EPI_ISL_1210623	Robert Koch Institute	Universitätsklinikum Essen	et al
EPI_ISL_1210624	Robert Koch Institute	Universitätsklinikum Essen	et al
EPI_ISL_1210625	Robert Koch Institute	Universitätsklinikum Essen	et al
EPI_ISL_1210626	Robert Koch Institute	Universitätsklinikum Essen	et al
EPI_ISL_1210627	Robert Koch Institute	Universitätsklinikum Essen	et al
EPI_ISL_1210628	Robert Koch Institute	Universitätsklinikum Essen	et al
EPI_ISL_1210630	Robert Koch Institute	Universitätsklinikum Essen	et al
EPI_ISL_1210631	Robert Koch Institute	Universitätsklinikum Essen	et al
EPI_ISL_1210634	Robert Koch Institute	MVZ Labor Dr. Fenner und Kollegen (Standort Hamburg)	et al
EPI_ISL_1210770	Robert Koch Institute	MDI Limbach Berlin GmbH	et al
EPI_ISL_1210771	Robert Koch Institute	MDI Limbach Berlin GmbH	et al
EPI_ISL_1210772	Robert Koch Institute	LADR MVZ Zweigpraxis Bernau	et al
EPI_ISL_1210773	Robert Koch Institute	LADR MVZ Zweigpraxis Bernau	et al
EPI_ISL_1210774	Robert Koch Institute	LADR MVZ Zweigpraxis Bernau	et al
EPI_ISL_1210775	Robert Koch Institute	LADR MVZ Zweigpraxis Bernau	et al
EPI_ISL_1210776	Robert Koch Institute	LADR MVZ Zweigpraxis Bernau	et al
EPI_ISL_1210777	Robert Koch Institute	IMD - Medizinisches Labor Rostock	et al
EPI_ISL_1210778	Robert Koch Institute	LADR MVZ Zweigpraxis Bernau	et al
EPI_ISL_1210779	Robert Koch Institute	LADR MVZ Zweigpraxis Bernau	et al
EPI_ISL_1210780	Robert Koch Institute	LADR MVZ Zweigpraxis Bernau	et al
EPI_ISL_1210781	Robert Koch Institute	LADR MVZ Zweigpraxis Bernau	et al
EPI_ISL_1210782	Robert Koch Institute	LADR MVZ Zweigpraxis Bernau	et al
EPI_ISL_1210783	Robert Koch Institute	IMD - Medizinisches Labor Rostock	et al
EPI_ISL_1210784	Robert Koch Institute	LADR MVZ Zweigpraxis Bernau	et al
EPI_ISL_1210785	Robert Koch Institute	LADR MVZ Zweigpraxis Bernau	et al
EPI_ISL_1210786	Robert Koch Institute	IMD - Medizinisches Labor Rostock	et al
EPI_ISL_1210787	Robert Koch Institute	LADR MVZ Zweigpraxis Bernau	et al
EPI_ISL_1210788	Robert Koch Institute	LADR MVZ Zweigpraxis Bernau	et al
EPI_ISL_1210789	Robert Koch Institute	LADR MVZ Zweigpraxis Bernau	et al
EPI_ISL_1210790	Robert Koch Institute	IMD - MVZ Labor Greifswald	et al
EPI_ISL_1210791	Robert Koch Institute	IMD - Medizinisches Labor Rostock	et al
EPI_ISL_1210792	Robert Koch Institute	IMD - Medizinisches Labor Rostock	et al
EPI_ISL_1210793	Robert Koch Institute	LADR MVZ Zweigpraxis Bernau	et al
EPI_ISL_1210794	Robert Koch Institute	IMD - Medizinisches Labor Rostock	et al
EPI_ISL_1210795	Robert Koch Institute	IMD - Medizinisches Labor Rostock	et al
EPI_ISL_1210796	Robert Koch Institute	LADR MVZ Zweigpraxis Bernau	et al
EPI_ISL_1210797	Robert Koch Institute	IMD - MVZ Labor Greifswald	et al
EPI_ISL_1210798	Robert Koch Institute	IMD - MVZ Labor Greifswald	et al
EPI_ISL_1210800	Robert Koch Institute	LADR MVZ Zweigpraxis Bernau	et al
EPI_ISL_1210802	Robert Koch Institute	IMD - Medizinisches Labor Rostock	et al
EPI_ISL_1210803	Robert Koch Institute	LADR MVZ Zweigpraxis Bernau	et al
EPI_ISL_1210804	Robert Koch Institute	LADR MVZ Zweigpraxis Bernau	et al
EPI_ISL_1210805	Robert Koch Institute	LADR MVZ Zweigpraxis Bernau	et al
EPI_ISL_1210806	Robert Koch Institute	LADR MVZ Zweigpraxis Bernau	et al
EPI_ISL_1210807	Robert Koch Institute	LADR MVZ Zweigpraxis Bernau	et al
EPI_ISL_1210808	Robert Koch Institute	LADR MVZ Zweigpraxis Bernau	et al
EPI_ISL_1210809	Robert Koch Institute	LADR MVZ Zweigpraxis Bernau	et al
EPI_ISL_1210810	Robert Koch Institute	LADR MVZ Zweigpraxis Bernau	et al
EPI_ISL_1210811	Robert Koch Institute	LADR MVZ Zweigpraxis Bernau	et al
EPI_ISL_1210812	Robert Koch Institute	LADR MVZ Zweigpraxis Bernau	et al
EPI_ISL_1210813	Robert Koch Institute	LADR MVZ Zweigpraxis Bernau	et al
EPI_ISL_1210814	Robert Koch Institute	LADR MVZ Zweigpraxis Bernau	et al
EPI_ISL_1210815	Robert Koch Institute	IMD - Medizinisches Labor Rostock	et al
EPI_ISL_1210816	Robert Koch Institute	SYNLAB MVZ Weiden	et al
EPI_ISL_1210817	Robert Koch Institute	Synlab MVZ Augsburg	et al
EPI_ISL_1210818	Robert Koch Institute	SYNLAB MVZ Weiden	et al
EPI_ISL_1210819	Robert Koch Institute	Synlab MVZ Augsburg	et al
EPI_ISL_1210820	Robert Koch Institute	SYNLAB MVZ Trier	et al
EPI_ISL_1210821	Robert Koch Institute	SYNLAB MVZ Weiden	et al
EPI_ISL_1210822	Robert Koch Institute	SYNLAB MVZ Weiden	et al
EPI_ISL_1210823	Robert Koch Institute	Praxisgemeinschaft für Laboratoriumsmedizin Labor Blumenstraße; Praxis Dr. E. Wietschel & Dr. F. Wietschel	et al
EPI_ISL_1210824	Robert Koch Institute	SYNLAB MVZ Weiden	et al
EPI_ISL_1210825	Robert Koch Institute	SYNLAB MVZ Weiden	et al
EPI_ISL_1210827	Robert Koch Institute	SYNLAB MVZ Berlin	et al
EPI_ISL_1210828	Robert Koch Institute	SYNLAB MVZ Weiden	et al
EPI_ISL_1210829	Robert Koch Institute	SYNLAB MVZ Weiden	et al
EPI_ISL_1210831	Robert Koch Institute	SYNLAB Jena Oncoscreen	et al
EPI_ISL_1210832	Robert Koch Institute	SYNLAB MVZ Leverkusen	et al
EPI_ISL_1210835	Robert Koch Institute	SYNLAB MVZ Weiden	et al
EPI_ISL_1210836	Robert Koch Institute	SYNLAB Jena Oncoscreen	et al
EPI_ISL_1210838	Robert Koch Institute	SYNLAB MVZ Leinfelden-Echterdingen	et al
EPI_ISL_1210839	Robert Koch Institute	SYNLAB MVZ Weiden	et al
EPI_ISL_1210841	Robert Koch Institute	Synlab MVZ Augsburg	et al
EPI_ISL_1210842	Robert Koch Institute	Synlab MVZ Augsburg	et al
EPI_ISL_1210843	Robert Koch Institute	Synlab MVZ Augsburg	et al
EPI_ISL_1210845	Robert Koch Institute	SYNLAB MVZ Heidelberg	et al
EPI_ISL_1210846	Robert Koch Institute	SYNLAB MVZ Weiden	et al
EPI_ISL_1210848	Robert Koch Institute	SYNLAB MVZ Weiden	et al
EPI_ISL_1210849	Robert Koch Institute	SYNLAB MVZ Trier	et al
EPI_ISL_1210851	Robert Koch Institute	SYNLAB MVZ Weiden	et al
EPI_ISL_1210852	Robert Koch Institute	SYNLAB MVZ Weiden	et al
EPI_ISL_1210853	Robert Koch Institute	SYNLAB MVZ Leinfelden-Echterdingen	et al
EPI_ISL_1210854	Robert Koch Institute	SYNLAB MVZ Weiden	et al
EPI_ISL_1210855	Robert Koch Institute	SYNLAB MVZ Weiden	et al
EPI_ISL_1210856	Robert Koch Institute	SYNLAB MVZ Weiden	et al
EPI_ISL_1210857	Robert Koch Institute	SYNLAB MVZ Berlin	et al
EPI_ISL_1210858	Robert Koch Institute	SYNLAB MVZ Neustadt a. d. Weinstraße	et al
EPI_ISL_1210859	Robert Koch Institute	SYNLAB MVZ Weiden	et al
EPI_ISL_1210861	Robert Koch Institute	SYNLAB MVZ Weiden	et al
EPI_ISL_1210863	Robert Koch Institute	Praxisgemeinschaft für Laboratoriumsmedizin Labor Blumenstraße; Praxis Dr. E. Wietschel & Dr. F. Wietschel	et al
EPI_ISL_1210864	Robert Koch Institute	SYNLAB MVZ Weiden	et al
EPI_ISL_1210867	Robert Koch Institute	SYNLAB Jena Oncoscreen	et al
EPI_ISL_1210868	Robert Koch Institute	SYNLAB MVZ Weiden	et al
EPI_ISL_1210869	Robert Koch Institute	SYNLAB MVZ Weiden	et al
EPI_ISL_1210870	Robert Koch Institute	SYNLAB MVZ Weiden	et al
EPI_ISL_1210871	Robert Koch Institute	SYNLAB MVZ Weiden	et al
EPI_ISL_1210877	Robert Koch Institute	SYNLAB MVZ Weiden	et al
EPI_ISL_1210878	Robert Koch Institute	SYNLAB Jena Oncoscreen	et al
EPI_ISL_1210879	Robert Koch Institute	Synlab MVZ Augsburg	et al
EPI_ISL_1210880	Robert Koch Institute	SYNLAB MVZ Weiden	et al
EPI_ISL_1210881	Robert Koch Institute	SYNLAB MVZ Weiden	et al
EPI_ISL_1210882	Robert Koch Institute	SYNLAB MVZ Weiden	et al
EPI_ISL_1210883	Robert Koch Institute	SYNLAB MVZ Weiden	et al
EPI_ISL_1210884	Robert Koch Institute	SYNLAB MVZ Dachau	et al
EPI_ISL_1210886	Robert Koch Institute	SYNLAB Jena Oncoscreen	et al
EPI_ISL_1210888	Robert Koch Institute	SYNLAB MVZ Weiden	et al
EPI_ISL_1210889	Robert Koch Institute	SYNLAB MVZ Weiden	et al
EPI_ISL_1210890	Robert Koch Institute	SYNLAB MVZ Trier	et al
EPI_ISL_1210892	Robert Koch Institute	Praxisgemeinschaft für Laboratoriumsmedizin Labor Blumenstraße; Praxis Dr. Sel und Dr. Späte	et al
EPI_ISL_1210893	Robert Koch Institute	SYNLAB MVZ Weiden	et al
EPI_ISL_1210897	Robert Koch Institute	Praxisgemeinschaft für Laboratoriumsmedizin Labor Blumenstraße; Praxis Dr. Sel und Dr. Späte	et al
EPI_ISL_1210898	Robert Koch Institute	SYNLAB MVZ Weiden	et al
EPI_ISL_1210900	Robert Koch Institute	SYNLAB MVZ Weiden	et al
EPI_ISL_1210902	Robert Koch Institute	SYNLAB MVZ Weiden	et al
EPI_ISL_1210906	Robert Koch Institute	SYNLAB MVZ Heidelberg	et al
EPI_ISL_1210907	Robert Koch Institute	SYNLAB MVZ Weiden	et al
EPI_ISL_1210910	Robert Koch Institute	SYNLAB MVZ Weiden	et al
EPI_ISL_1210914	Robert Koch Institute	SYNLAB MVZ Trier	et al
EPI_ISL_1210915	Robert Koch Institute	SYNLAB MVZ Weiden	et al
EPI_ISL_1210916	Robert Koch Institute	SYNLAB MVZ Weiden	et al
EPI_ISL_1210918	Robert Koch Institute	SYNLAB MVZ Weiden	et al
EPI_ISL_1210919	Robert Koch Institute	SYNLAB MVZ Weiden	et al
EPI_ISL_1210922	Robert Koch Institute	SYNLAB MVZ Weiden	et al
EPI_ISL_1210923	Robert Koch Institute	SYNLAB MVZ Weiden	et al
EPI_ISL_1210924	Robert Koch Institute	SYNLAB MVZ Weiden	et al
EPI_ISL_1210925	Robert Koch Institute	SYNLAB MVZ Weiden	et al
EPI_ISL_1210926	Robert Koch Institute	SYNLAB MVZ Weiden	et al
EPI_ISL_1210927	Robert Koch Institute	SYNLAB Jena Oncoscreen	et al
EPI_ISL_1210928	Robert Koch Institute	SYNLAB MVZ Weiden	et al
EPI_ISL_1210929	Robert Koch Institute	SYNLAB MVZ Weiden	et al
EPI_ISL_1210930	Robert Koch Institute	SYNLAB MVZ Weiden	et al
EPI_ISL_1210931	Robert Koch Institute	SYNLAB MVZ Weiden	et al
EPI_ISL_1210934	Robert Koch Institute	SYNLAB MVZ Weiden	et al
EPI_ISL_1210937	Robert Koch Institute	SYNLAB MVZ Weiden	et al
EPI_ISL_1210938	Robert Koch Institute	SYNLAB MVZ Weiden	et al
EPI_ISL_1210940	Robert Koch Institute	SYNLAB MVZ Weiden	et al
EPI_ISL_1210941	Robert Koch Institute	SYNLAB MVZ Weiden	et al
EPI_ISL_1210942	Robert Koch Institute	SYNLAB MVZ Weiden	et al
EPI_ISL_1210943	Robert Koch Institute	SYNLAB MVZ Weiden	et al
EPI_ISL_1210945	Robert Koch Institute	SYNLAB MVZ Weiden	et al
EPI_ISL_1210946	Robert Koch Institute	SYNLAB MVZ Weiden	et al
EPI_ISL_1210948	Robert Koch Institute	SYNLAB MVZ Weiden	et al
EPI_ISL_1210951	Robert Koch Institute	SYNLAB MVZ Trier	et al
EPI_ISL_1210952	Robert Koch Institute	Synlab MVZ Augsburg	et al
EPI_ISL_1210953	Robert Koch Institute	SYNLAB MVZ Berlin	et al
EPI_ISL_1210954	Robert Koch Institute	SYNLAB MVZ Weiden	et al
EPI_ISL_1210955	Robert Koch Institute	SYNLAB MVZ Trier	et al
EPI_ISL_1210956	Robert Koch Institute	SYNLAB MVZ Berlin	et al
EPI_ISL_1210959	Robert Koch Institute	SYNLAB MVZ Weiden	et al
EPI_ISL_1210960	Robert Koch Institute	SYNLAB Jena Oncoscreen	et al
EPI_ISL_1210961	Robert Koch Institute	SYNLAB MVZ Leinfelden-Echterdingen	et al
EPI_ISL_1210962	Robert Koch Institute	SYNLAB MVZ Weiden	et al
EPI_ISL_1210963	Robert Koch Institute	SYNLAB Jena Oncoscreen	et al
EPI_ISL_1210964	Robert Koch Institute	SYNLAB Jena Oncoscreen	et al
EPI_ISL_1210965	Robert Koch Institute	SYNLAB Jena Oncoscreen	et al
EPI_ISL_1210966	Robert Koch Institute	SYNLAB MVZ Weiden	et al
EPI_ISL_1210967	Robert Koch Institute	Praxisgemeinschaft für Laboratoriumsmedizin Labor Blumenstraße; Praxis Dr. Sel und Dr. Späte	et al
EPI_ISL_1210970	Robert Koch Institute	SYNLAB MVZ Weiden	et al
EPI_ISL_1210971	Robert Koch Institute	SYNLAB Jena Oncoscreen	et al
EPI_ISL_1210972	Robert Koch Institute	SYNLAB MVZ Trier	et al
EPI_ISL_1210973	Robert Koch Institute	SYNLAB Jena Oncoscreen	et al
EPI_ISL_1210975	Robert Koch Institute	SYNLAB MVZ Weiden	et al
EPI_ISL_1210978	Robert Koch Institute	SYNLAB MVZ Weiden	et al
EPI_ISL_1210980	Robert Koch Institute	SYNLAB MVZ Neustadt a. d. Weinstraße	et al
EPI_ISL_1210981	Robert Koch Institute	SYNLAB MVZ Hamburg	et al
EPI_ISL_1210982	Robert Koch Institute	SYNLAB MVZ Heidelberg	et al
EPI_ISL_1210984	Robert Koch Institute	Praxisgemeinschaft für Laboratoriumsmedizin Labor Blumenstraße; Praxis Dr. Sel und Dr. Späte	et al
EPI_ISL_1210985	Robert Koch Institute	SYNLAB MVZ Heidelberg	et al
EPI_ISL_1210986	Robert Koch Institute	Praxisgemeinschaft für Laboratoriumsmedizin Labor Blumenstraße; Praxis Dr. E. Wietschel & Dr. F. Wietschel	et al
EPI_ISL_1210988	Robert Koch Institute	SYNLAB MVZ Weiden	et al
EPI_ISL_1210989	Robert Koch Institute	SYNLAB MVZ Weiden	et al
EPI_ISL_1210990	Robert Koch Institute	SYNLAB MVZ Trier	et al
EPI_ISL_1210991	Robert Koch Institute	SYNLAB MVZ Weiden	et al
EPI_ISL_1210992	Robert Koch Institute	SYNLAB MVZ Weiden	et al
EPI_ISL_1210993	Robert Koch Institute	SYNLAB MVZ Weiden	et al
EPI_ISL_1210994	Robert Koch Institute	SYNLAB MVZ Leinfelden-Echterdingen	et al
EPI_ISL_1210996	Robert Koch Institute	SYNLAB MVZ Weiden	et al
EPI_ISL_1210997	Robert Koch Institute	SYNLAB Jena Oncoscreen	et al
EPI_ISL_1210998	Robert Koch Institute	SYNLAB MVZ Neustadt a. d. Weinstraße	et al
EPI_ISL_1211000	Robert Koch Institute	SYNLAB MVZ Weiden	et al
EPI_ISL_1211001	Robert Koch Institute	SYNLAB MVZ Hamburg	et al
EPI_ISL_1211002	Robert Koch Institute	SYNLAB MVZ Weiden	et al
EPI_ISL_1211003	Robert Koch Institute	SYNLAB MVZ Weiden	et al
EPI_ISL_1211004	Robert Koch Institute	SYNLAB MVZ Weiden	et al
EPI_ISL_1211005	Robert Koch Institute	SYNLAB MVZ Weiden	et al
EPI_ISL_1211006	Robert Koch Institute	SYNLAB MVZ Neustadt a. d. Weinstraße	et al
EPI_ISL_1211007	Robert Koch Institute	SYNLAB MVZ Weiden	et al
EPI_ISL_1211009	Robert Koch Institute	SYNLAB MVZ Leinfelden-Echterdingen	et al
EPI_ISL_1211010	Robert Koch Institute	SYNLAB Jena Oncoscreen	et al
EPI_ISL_1211011	Robert Koch Institute	SYNLAB MVZ Weiden	et al
EPI_ISL_1211012	Robert Koch Institute	SYNLAB MVZ Weiden	et al
EPI_ISL_1211013	Robert Koch Institute	SYNLAB Jena Oncoscreen	et al
EPI_ISL_1211014	Robert Koch Institute	SYNLAB MVZ Weiden	et al
EPI_ISL_1211015	Robert Koch Institute	SYNLAB MVZ Weiden	et al
EPI_ISL_1211016	Robert Koch Institute	SYNLAB MVZ Heidelberg	et al
EPI_ISL_1211017	Robert Koch Institute	SYNLAB Jena Oncoscreen	et al
EPI_ISL_1211018	Robert Koch Institute	SYNLAB MVZ Weiden	et al
EPI_ISL_1211019	Robert Koch Institute	SYNLAB MVZ Trier	et al
EPI_ISL_1211020	Robert Koch Institute	SYNLAB Jena Oncoscreen	et al
EPI_ISL_1211021	Robert Koch Institute	SYNLAB MVZ Weiden	et al
EPI_ISL_1211022	Robert Koch Institute	SYNLAB MVZ Weiden	et al
EPI_ISL_1211023	Robert Koch Institute	SYNLAB MVZ Heidelberg	et al
EPI_ISL_1211026	Robert Koch Institute	SYNLAB MVZ Weiden	et al
EPI_ISL_1211027	Robert Koch Institute	SYNLAB MVZ Heidelberg	et al
EPI_ISL_1211028	Robert Koch Institute	SYNLAB MVZ Weiden	et al
EPI_ISL_1211031	Robert Koch Institute	SYNLAB MVZ Weiden	et al
EPI_ISL_1211032	Robert Koch Institute	SYNLAB MVZ Heidelberg	et al
EPI_ISL_1211033	Robert Koch Institute	Synlab MVZ Augsburg	et al
EPI_ISL_1211038	Robert Koch Institute	SYNLAB MVZ Weiden	et al
EPI_ISL_1211039	Robert Koch Institute	SYNLAB MVZ Leinfelden-Echterdingen	et al
EPI_ISL_1211042	Robert Koch Institute	SYNLAB MVZ Weiden	et al
EPI_ISL_1211043	Robert Koch Institute	SYNLAB MVZ Weiden	et al
EPI_ISL_1211045	Robert Koch Institute	SYNLAB MVZ Weiden	et al
EPI_ISL_1211046	Robert Koch Institute	SYNLAB MVZ Weiden	et al
EPI_ISL_1211049	Robert Koch Institute	SYNLAB MVZ Heidelberg	et al
EPI_ISL_1211051	Robert Koch Institute	SYNLAB MVZ Weiden	et al
EPI_ISL_1211052	Robert Koch Institute	SYNLAB MVZ Weiden	et al
EPI_ISL_1211054	Robert Koch Institute	SYNLAB MVZ Berlin	et al
EPI_ISL_1211055	Robert Koch Institute	SYNLAB MVZ Weiden	et al
EPI_ISL_1211056	Robert Koch Institute	SYNLAB MVZ Weiden	et al
EPI_ISL_1211057	Robert Koch Institute	SYNLAB MVZ Weiden	et al
EPI_ISL_1211058	Robert Koch Institute	SYNLAB Jena Oncoscreen	et al
EPI_ISL_1211059	Robert Koch Institute	SYNLAB MVZ Trier	et al
EPI_ISL_1211060	Robert Koch Institute	SYNLAB MVZ Leinfelden-Echterdingen	et al
EPI_ISL_1211061	Robert Koch Institute	SYNLAB MVZ Weiden	et al
EPI_ISL_1211062	Robert Koch Institute	SYNLAB MVZ Weiden	et al
EPI_ISL_1211063	Robert Koch Institute	SYNLAB MVZ Trier	et al
EPI_ISL_1211065	Robert Koch Institute	SYNLAB MVZ Trier	et al
EPI_ISL_1211066	Robert Koch Institute	SYNLAB MVZ Trier	et al
EPI_ISL_1211067	Robert Koch Institute	SYNLAB MVZ Weiden	et al
EPI_ISL_1211068	Robert Koch Institute	SYNLAB MVZ Neustadt a. d. Weinstraße	et al
EPI_ISL_1211070	Robert Koch Institute	Bioscientia Labor Wermsdorf	et al
EPI_ISL_1211072	Robert Koch Institute	Bioscientia Labor Wermsdorf	et al
EPI_ISL_1211073	Robert Koch Institute	Bioscientia Labor Wermsdorf	et al
EPI_ISL_1211075	Robert Koch Institute	Bioscientia MVZ Labor Karlsruhe GmbH	et al
EPI_ISL_1211076	Robert Koch Institute	Sonic - MVZ Medizinisches Labor Bremen GmbH	et al
EPI_ISL_1211078	Robert Koch Institute	Bioscientia Labor Wermsdorf	et al
EPI_ISL_1211079	Robert Koch Institute	Bioscientia Labor Wermsdorf	et al
EPI_ISL_1211080	Robert Koch Institute	Gesundheitszentrum Brandenburg an der Havel GmbH bzw. Institut für Laboratoriumsmedizin Brandenburg an der Havel	et al
EPI_ISL_1211081	Robert Koch Institute	Bioscientia Labor Wermsdorf	et al
EPI_ISL_1211083	Robert Koch Institute	Bioscientia Labor Wermsdorf	et al
EPI_ISL_1211084	Robert Koch Institute	Sonic - MVZ Medizinisches Labor Bremen GmbH	et al
EPI_ISL_1211085	Robert Koch Institute	Sonic - MVZ Medizinisches Labor Bremen GmbH	et al
EPI_ISL_1211087	Robert Koch Institute	Bioscientia Labor Wermsdorf	et al
EPI_ISL_1211089	Robert Koch Institute	Bioscientia Labor Wermsdorf	et al
EPI_ISL_1211090	Robert Koch Institute	Bioscientia Labor Wermsdorf	et al
EPI_ISL_1211091	Robert Koch Institute	Bioscientia Labor Wermsdorf	et al
EPI_ISL_1211092	Robert Koch Institute	LabKom - Labor Hannover MVZ GmbH	et al
EPI_ISL_1211093	Robert Koch Institute	Labor Dr. Schumacher MVZ	et al
EPI_ISL_1211094	Robert Koch Institute	Bioscientia Labor Wermsdorf	et al
EPI_ISL_1211095	Robert Koch Institute	Sonic - MVZ Medizinisches Labor Bremen GmbH	et al
EPI_ISL_1211096	Robert Koch Institute	Bioscientia Labor Wermsdorf	et al
EPI_ISL_1211100	Robert Koch Institute	Bioscientia Labor Wermsdorf	et al
EPI_ISL_1211101	Robert Koch Institute	LabKom - Labor Hannover MVZ GmbH	et al
EPI_ISL_1211104	Robert Koch Institute	LabKom - Labor Mainz MVZ GmbH	et al
EPI_ISL_1211105	Robert Koch Institute	Bioscientia MVZ Labor Karlsruhe GmbH	et al
EPI_ISL_1211106	Robert Koch Institute	Sonic - MVZ Medizinisches Labor Bremen GmbH	et al
EPI_ISL_1211107	Robert Koch Institute	Bioscientia Labor Wermsdorf	et al
EPI_ISL_1211108	Robert Koch Institute	Sonic - MVZ Medizinisches Labor Bremen GmbH	et al
EPI_ISL_1211109	Robert Koch Institute	Bioscientia MVZ Labor Karlsruhe GmbH	et al
EPI_ISL_1211110	Robert Koch Institute	Bioscientia Labor Wermsdorf	et al
EPI_ISL_1211112	Robert Koch Institute	Bioscientia Labor Wermsdorf	et al
EPI_ISL_1211113	Robert Koch Institute	LabKom - Labor Mainz MVZ GmbH	et al
EPI_ISL_1211114	Robert Koch Institute	LabKom - Labor Hannover MVZ GmbH	et al
EPI_ISL_1211115	Robert Koch Institute	Bioscientia Labor Wermsdorf	et al
EPI_ISL_1211117	Robert Koch Institute	Bioscientia Labor Wermsdorf	et al
EPI_ISL_1211118	Robert Koch Institute	Bioscientia Labor Wermsdorf	et al
EPI_ISL_1211119	Robert Koch Institute	Labor Dr. Schumacher MVZ	et al
EPI_ISL_1211121	Robert Koch Institute	Sonic - Bioscientia - MVZ Labor Saar GmbH	et al
EPI_ISL_1211124	Robert Koch Institute	LabKom - Labor Hannover MVZ GmbH	et al
EPI_ISL_1211125	Robert Koch Institute	Labor Dr. Schumacher MVZ	et al
EPI_ISL_1211126	Robert Koch Institute	Sonic - MVZ Medizinisches Labor Bremen GmbH	et al
EPI_ISL_1211127	Robert Koch Institute	Bioscientia Labor Wermsdorf	et al
EPI_ISL_1211128	Robert Koch Institute	Bioscientia Labor Wermsdorf	et al
EPI_ISL_1211129	Robert Koch Institute	Sonic - MVZ Medizinisches Labor Oldenburg	et al
EPI_ISL_1211130	Robert Koch Institute	Gesundheitszentrum Brandenburg an der Havel GmbH bzw. Institut für Laboratoriumsmedizin Brandenburg an der Havel	et al
EPI_ISL_1211131	Robert Koch Institute	Bioscientia Labor Wermsdorf	et al
EPI_ISL_1211134	Robert Koch Institute	LabKom - Labor Hannover MVZ GmbH	et al
EPI_ISL_1211135	Robert Koch Institute	Bioscientia Labor Wermsdorf	et al
EPI_ISL_1211136	Robert Koch Institute	LabKom - Labor Mainz MVZ GmbH	et al
EPI_ISL_1211137	Robert Koch Institute	Sonic - MVZ Medizinisches Labor Bremen GmbH	et al
EPI_ISL_1211138	Robert Koch Institute	Sonic - MVZ Medizinisches Labor Oldenburg	et al
EPI_ISL_1211140	Robert Koch Institute	Labor Dr. Schumacher MVZ	et al
EPI_ISL_1211143	Robert Koch Institute	Gesundheitszentrum Brandenburg an der Havel GmbH bzw. Institut für Laboratoriumsmedizin Brandenburg an der Havel	et al
EPI_ISL_1211144	Robert Koch Institute	Bioscientia Labor Wermsdorf	et al
EPI_ISL_1211145	Robert Koch Institute	Bioscientia Labor Wermsdorf	et al
EPI_ISL_1211146	Robert Koch Institute	Bioscientia Labor Wermsdorf	et al
EPI_ISL_1211149	Robert Koch Institute	LabKom - Labor Mainz MVZ GmbH	et al
EPI_ISL_1211150	Robert Koch Institute	Gesundheitszentrum Brandenburg an der Havel GmbH bzw. Institut für Laboratoriumsmedizin Brandenburg an der Havel	et al
EPI_ISL_1211151	Robert Koch Institute	Bioscientia MVZ Labor Karlsruhe GmbH	et al
EPI_ISL_1211153	Robert Koch Institute	LabKom - Labor an der Salzbrücke MVZ GmbH	et al
EPI_ISL_1211154	Robert Koch Institute	LabKom - Labor Hannover MVZ GmbH	et al
EPI_ISL_1211155	Robert Koch Institute	Bioscientia MVZ Labor Karlsruhe GmbH	et al
EPI_ISL_1211156	Robert Koch Institute	Bioscientia MVZ Labor Karlsruhe GmbH	et al
EPI_ISL_1211157	Robert Koch Institute	Labor Dr. Schumacher MVZ	et al
EPI_ISL_1211158	Robert Koch Institute	Bioscientia Labor Wermsdorf	et al
EPI_ISL_1211159	Robert Koch Institute	Bioscientia MVZ Labor Karlsruhe GmbH	et al
EPI_ISL_1211160	Robert Koch Institute	Sonic - Labor Lademannbogen MVZ GmbH	et al
EPI_ISL_1211161	Robert Koch Institute	LabKom - Labor Hannover MVZ GmbH	et al
EPI_ISL_1211162	Robert Koch Institute	Bioscientia Labor Wermsdorf	et al
EPI_ISL_1211163	Robert Koch Institute	Bioscientia Labor Wermsdorf	et al
EPI_ISL_1211164	Robert Koch Institute	Sonic - MVZ Medizinisches Labor Bremen GmbH	et al
EPI_ISL_1211166	Robert Koch Institute	Bioscientia MVZ Labor Karlsruhe GmbH	et al
EPI_ISL_1211169	Robert Koch Institute	Gesundheitszentrum Brandenburg an der Havel GmbH bzw. Institut für Laboratoriumsmedizin Brandenburg an der Havel	et al
EPI_ISL_1211170	Robert Koch Institute	Bioscientia Labor Wermsdorf	et al
EPI_ISL_1211171	Robert Koch Institute	Bioscientia Labor Wermsdorf	et al
EPI_ISL_1211172	Robert Koch Institute	Labor Dr. Schumacher MVZ	et al
EPI_ISL_1211176	Robert Koch Institute	Bioscientia Labor Wermsdorf	et al
EPI_ISL_1211180	Robert Koch Institute	Bioscientia Labor Wermsdorf	et al
EPI_ISL_1211182	Robert Koch Institute	ALB FILS KLINIKEN GmbH - Institut für Laboratoriumsmedizin Klinik am Eichert Göppingen	et al
EPI_ISL_1211183	Robert Koch Institute	Sonic - Labor Staber MVZ Kassel	et al
EPI_ISL_1211184	Robert Koch Institute	Bioscientia Labor Wermsdorf	et al
EPI_ISL_1211185	Robert Koch Institute	Sonic - MVZ Medizinisches Labor Bremen GmbH	et al
EPI_ISL_1211187	Robert Koch Institute	Labor Dr. Schumacher MVZ	et al
EPI_ISL_1211188	Robert Koch Institute	Bioscientia Labor Wermsdorf	et al
EPI_ISL_1211190	Robert Koch Institute	Bioscientia Labor Wermsdorf	et al
EPI_ISL_1211191	Robert Koch Institute	Bioscientia Labor Wermsdorf	et al
EPI_ISL_1211193	Robert Koch Institute	LabKom - Labor Hannover MVZ GmbH	et al
EPI_ISL_1211194	Robert Koch Institute	Bioscientia Labor Wermsdorf	et al
EPI_ISL_1211196	Robert Koch Institute	Bioscientia Labor Wermsdorf	et al
EPI_ISL_1211198	Robert Koch Institute	LabKom - Labor Hannover MVZ GmbH	et al
EPI_ISL_1211199	Robert Koch Institute	Bioscientia Labor Wermsdorf	et al
EPI_ISL_1211201	Robert Koch Institute	Bioscientia Labor Wermsdorf	et al
EPI_ISL_1211202	Robert Koch Institute	Bioscientia Labor Wermsdorf	et al
EPI_ISL_1211203	Robert Koch Institute	Bioscientia Labor Wermsdorf	et al
EPI_ISL_1211204	Robert Koch Institute	LabKom - Labor Hannover MVZ GmbH	et al
EPI_ISL_1211205	Robert Koch Institute	LabKom - Labor Mainz MVZ GmbH	et al
EPI_ISL_1211206	Robert Koch Institute	Labor Dr. Schumacher MVZ	et al
EPI_ISL_1211209	Robert Koch Institute	Bioscientia MVZ Labor Karlsruhe GmbH	et al
EPI_ISL_1211210	Robert Koch Institute	Gesundheitszentrum Brandenburg an der Havel GmbH bzw. Institut für Laboratoriumsmedizin Brandenburg an der Havel	et al
EPI_ISL_1211211	Robert Koch Institute	Bioscientia Labor Wermsdorf	et al
EPI_ISL_1211213	Robert Koch Institute	Bioscientia Labor Wermsdorf	et al
EPI_ISL_1211214	Robert Koch Institute	Bioscientia Labor Wermsdorf	et al
EPI_ISL_1211215	Robert Koch Institute	Labor Dr. Schumacher MVZ	et al
EPI_ISL_1211216	Robert Koch Institute	Labor Dr. Schumacher MVZ	et al
EPI_ISL_1211217	Robert Koch Institute	LabKom - Labor Hannover MVZ GmbH	et al
EPI_ISL_1211219	Robert Koch Institute	Bioscientia Labor Wermsdorf	et al
EPI_ISL_1211220	Robert Koch Institute	Bioscientia Labor Wermsdorf	et al
EPI_ISL_1211221	Robert Koch Institute	Bioscientia Labor Wermsdorf	et al
EPI_ISL_1211222	Robert Koch Institute	Gesundheitszentrum Brandenburg an der Havel GmbH bzw. Institut für Laboratoriumsmedizin Brandenburg an der Havel	et al
EPI_ISL_1211223	Robert Koch Institute	Labor Dr. Schumacher MVZ	et al
EPI_ISL_1211224	Robert Koch Institute	Bioscientia Labor Wermsdorf	et al
EPI_ISL_1211225	Robert Koch Institute	Bioscientia Labor Wermsdorf	et al
EPI_ISL_1211226	Robert Koch Institute	Bioscientia Labor Wermsdorf	et al
EPI_ISL_1211227	Robert Koch Institute	Sonic - MVZ Medizinisches Labor Bremen GmbH	et al
EPI_ISL_1211229	Robert Koch Institute	Bioscientia MVZ Labor Karlsruhe GmbH	et al
EPI_ISL_1211230	Robert Koch Institute	Bioscientia Labor Wermsdorf	et al
EPI_ISL_1211231	Robert Koch Institute	Labor Dr. Schumacher MVZ	et al
EPI_ISL_1211232	Robert Koch Institute	Gesundheitszentrum Brandenburg an der Havel GmbH bzw. Institut für Laboratoriumsmedizin Brandenburg an der Havel	et al
EPI_ISL_1211234	Robert Koch Institute	Bioscientia Labor Wermsdorf	et al
EPI_ISL_1211235	Robert Koch Institute	Bioscientia Labor Wermsdorf	et al
EPI_ISL_1211236	Robert Koch Institute	Labor Dr. Schumacher MVZ	et al
EPI_ISL_1211237	Robert Koch Institute	Bioscientia Labor Wermsdorf	et al
EPI_ISL_1211238	Robert Koch Institute	Sonic - MVZ Medizinisches Labor Bremen GmbH	et al
EPI_ISL_1211239	Robert Koch Institute	Bioscientia MVZ Labor Karlsruhe GmbH	et al
EPI_ISL_1211240	Robert Koch Institute	Bioscientia MVZ Labor Karlsruhe GmbH	et al
EPI_ISL_1211241	Robert Koch Institute	Sonic - MVZ Medizinisches Labor Bremen GmbH	et al
EPI_ISL_1211242	Robert Koch Institute	Sonic - Bioscientia - MVZ Labor Saar GmbH	et al
EPI_ISL_1211244	Robert Koch Institute	LabKom - Labor Hannover MVZ GmbH	et al
EPI_ISL_1211245	Robert Koch Institute	Bioscientia Labor Wermsdorf	et al
EPI_ISL_1211246	Robert Koch Institute	Bioscientia Labor Wermsdorf	et al
EPI_ISL_1211247	Robert Koch Institute	LabKom - Labor Hannover MVZ GmbH	et al
EPI_ISL_1211248	Robert Koch Institute	Bioscientia Labor Wermsdorf	et al
EPI_ISL_1211250	Robert Koch Institute	Gesundheitszentrum Brandenburg an der Havel GmbH bzw. Institut für Laboratoriumsmedizin Brandenburg an der Havel	et al
EPI_ISL_1211252	Robert Koch Institute	Sonic - MVZ Medizinisches Labor Bremen GmbH	et al
EPI_ISL_1211254	Robert Koch Institute	Bioscientia MVZ Labor Karlsruhe GmbH	et al
EPI_ISL_1211255	Robert Koch Institute	Bioscientia Labor Wermsdorf	et al
EPI_ISL_1211256	Robert Koch Institute	LabKom - Labor Mainz MVZ GmbH	et al
EPI_ISL_1211257	Robert Koch Institute	LabKom - Labor Hannover MVZ GmbH	et al
EPI_ISL_1211263	Robert Koch Institute	Sonic - MVZ Medizinisches Labor Bremen GmbH	et al
EPI_ISL_1211264	Robert Koch Institute	Bioscientia Labor Wermsdorf	et al
EPI_ISL_1211266	Robert Koch Institute	Bioscientia Labor Wermsdorf	et al
EPI_ISL_1211268	Robert Koch Institute	Bioscientia Labor Wermsdorf	et al
EPI_ISL_1211270	Robert Koch Institute	Bioscientia Labor Wermsdorf	et al
EPI_ISL_1211271	Robert Koch Institute	Bioscientia Labor Wermsdorf	et al
EPI_ISL_1211273	Robert Koch Institute	Bioscientia Labor Wermsdorf	et al
EPI_ISL_1211275	Robert Koch Institute	Bioscientia Labor Wermsdorf	et al
EPI_ISL_1211276	Robert Koch Institute	Bioscientia MVZ Labor Karlsruhe GmbH	et al
EPI_ISL_1211277	Robert Koch Institute	Bioscientia Labor Wermsdorf	et al
EPI_ISL_1211278	Robert Koch Institute	Bioscientia Labor Wermsdorf	et al
EPI_ISL_1211279	Robert Koch Institute	Bioscientia Labor Wermsdorf	et al
EPI_ISL_1211280	Robert Koch Institute	Bioscientia Labor Wermsdorf	et al
EPI_ISL_1211281	Robert Koch Institute	Bioscientia Labor Wermsdorf	et al
EPI_ISL_1211282	Robert Koch Institute	Bioscientia Labor Wermsdorf	et al
EPI_ISL_1211283	Robert Koch Institute	Bioscientia Labor Wermsdorf	et al
EPI_ISL_1211284	Robert Koch Institute	Sonic - MVZ Medizinisches Labor Bremen GmbH	et al
EPI_ISL_1211289	Robert Koch Institute	Bioscientia Labor Wermsdorf	et al
EPI_ISL_1211292	Robert Koch Institute	Bioscientia Labor Wermsdorf	et al
EPI_ISL_1211294	Robert Koch Institute	Bioscientia Labor Wermsdorf	et al
EPI_ISL_1211295	Robert Koch Institute	Bioscientia Labor Wermsdorf	et al
EPI_ISL_1211296	Robert Koch Institute	Bioscientia Labor Wermsdorf	et al
EPI_ISL_1211298	Robert Koch Institute	Sonic - Bioscientia - MVZ Labor Saar GmbH	et al
EPI_ISL_1211299	Robert Koch Institute	Bioscientia MVZ Labor Karlsruhe GmbH	et al
EPI_ISL_1211300	Robert Koch Institute	Bioscientia Labor Wermsdorf	et al
EPI_ISL_1211302	Robert Koch Institute	Labor Dr. Schumacher MVZ	et al
EPI_ISL_1211303	Robert Koch Institute	Bioscientia MVZ Labor Karlsruhe GmbH	et al
EPI_ISL_1211304	Robert Koch Institute	Labor Dr. Schumacher MVZ	et al
EPI_ISL_1211305	Robert Koch Institute	Bioscientia Labor Wermsdorf	et al
EPI_ISL_1211306	Robert Koch Institute	Labor Dr. Schumacher MVZ	et al
EPI_ISL_1211307	Robert Koch Institute	Bioscientia Labor Wermsdorf	et al
EPI_ISL_1211308	Robert Koch Institute	Sonic - MVZ Medizinisches Labor Bremen GmbH	et al
EPI_ISL_1211310	Robert Koch Institute	Sonic - MVZ Medizinisches Labor Bremen GmbH	et al
EPI_ISL_1211311	Robert Koch Institute	Bioscientia Labor Wermsdorf	et al
EPI_ISL_1211312	Robert Koch Institute	Bioscientia Labor Wermsdorf	et al
EPI_ISL_1211313	Robert Koch Institute	Bioscientia Labor Wermsdorf	et al
EPI_ISL_1211316	Robert Koch Institute	Sonic - MVZ Medizinisches Labor Bremen GmbH	et al
EPI_ISL_1211317	Robert Koch Institute	Bioscientia Labor Wermsdorf	et al
EPI_ISL_1211318	Robert Koch Institute	LabKom - Labor Hannover MVZ GmbH	et al
EPI_ISL_1211319	Robert Koch Institute	Bioscientia Labor Wermsdorf	et al
EPI_ISL_1211321	Robert Koch Institute	LabKom - Labor Hannover MVZ GmbH	et al
EPI_ISL_1211322	Robert Koch Institute	LabKom - Labor Mainz MVZ GmbH	et al
EPI_ISL_1211323	Robert Koch Institute	Bioscientia Labor Wermsdorf	et al
EPI_ISL_1211324	Robert Koch Institute	Bioscientia Labor Wermsdorf	et al
EPI_ISL_1211325	Robert Koch Institute	Sonic - MVZ Medizinisches Labor Bremen GmbH	et al
EPI_ISL_1211326	Robert Koch Institute	LabKom - Labor an der Salzbrücke MVZ GmbH	et al
EPI_ISL_1211327	Robert Koch Institute	Bioscientia Labor Wermsdorf	et al
EPI_ISL_1211329	Robert Koch Institute	LabKom - Labor Mainz MVZ GmbH	et al
EPI_ISL_1211330	Robert Koch Institute	Bioscientia Labor Wermsdorf	et al
EPI_ISL_1211331	Robert Koch Institute	Bioscientia MVZ Labor Karlsruhe GmbH	et al
EPI_ISL_1211333	Robert Koch Institute	Sonic - Bioscientia - MVZ Labor Saar GmbH	et al
EPI_ISL_1211334	Robert Koch Institute	LabKom - Labor Mainz MVZ GmbH	et al
EPI_ISL_1211335	Robert Koch Institute	Labor Dr. Schumacher MVZ	et al
EPI_ISL_1211336	Robert Koch Institute	Bioscientia MVZ Labor Karlsruhe GmbH	et al
EPI_ISL_1211337	Robert Koch Institute	Bioscientia Labor Wermsdorf	et al
EPI_ISL_1211340	Robert Koch Institute	Bioscientia Labor Wermsdorf	et al
EPI_ISL_1211341	Robert Koch Institute	Bioscientia MVZ Labor Karlsruhe GmbH	et al
EPI_ISL_1211342	Robert Koch Institute	Bioscientia Labor Wermsdorf	et al
EPI_ISL_1211344	Robert Koch Institute	Labor Dr. Schumacher MVZ	et al
EPI_ISL_1211345	Robert Koch Institute	Sonic - MVZ Medizinisches Labor Bremen GmbH	et al
EPI_ISL_1211346	Robert Koch Institute	Bioscientia MVZ Labor Karlsruhe GmbH	et al
EPI_ISL_1211347	Robert Koch Institute	Bioscientia Labor Wermsdorf	et al
EPI_ISL_1211348	Robert Koch Institute	Bioscientia Labor Wermsdorf	et al
EPI_ISL_1211350	Robert Koch Institute	Bioscientia MVZ Labor Karlsruhe GmbH	et al
EPI_ISL_1211353	Robert Koch Institute	Bioscientia Labor Wermsdorf	et al
EPI_ISL_1211356	Robert Koch Institute	Bioscientia Labor Wermsdorf	et al
EPI_ISL_1211357	Robert Koch Institute	Sonic - MVZ Medizinisches Labor Bremen GmbH	et al
EPI_ISL_1211359	Robert Koch Institute	Sonic - MVZ Medizinisches Labor Bremen GmbH	et al
EPI_ISL_1211362	Robert Koch Institute	Bioscientia Labor Wermsdorf	et al
EPI_ISL_1211364	Robert Koch Institute	Bioscientia Labor Wermsdorf	et al
EPI_ISL_1211365	Robert Koch Institute	Bioscientia Labor Wermsdorf	et al
EPI_ISL_1211366	Robert Koch Institute	Labor Dr. Schumacher MVZ	et al
EPI_ISL_1211368	Robert Koch Institute	Sonic - MVZ Medizinisches Labor Bremen GmbH	et al
EPI_ISL_1211369	Robert Koch Institute	Sonic - MVZ Medizinisches Labor Bremen GmbH	et al
EPI_ISL_1211370	Robert Koch Institute	Bioscientia Labor Wermsdorf	et al
EPI_ISL_1211371	Robert Koch Institute	Bioscientia Labor Wermsdorf	et al
EPI_ISL_1211373	Robert Koch Institute	Bioscientia Labor Wermsdorf	et al
EPI_ISL_1211374	Robert Koch Institute	Bioscientia MVZ Labor Karlsruhe GmbH	et al
EPI_ISL_1211375	Robert Koch Institute	Sonic - MVZ Medizinisches Labor Bremen GmbH	et al
EPI_ISL_1211377	Robert Koch Institute	Bioscientia Labor Wermsdorf	et al
EPI_ISL_1211379	Robert Koch Institute	Sonic - MVZ Medizinisches Labor Bremen GmbH	et al
EPI_ISL_1211381	Robert Koch Institute	Bioscientia Labor Wermsdorf	et al
EPI_ISL_1211383	Robert Koch Institute	Bioscientia Labor Wermsdorf	et al
EPI_ISL_1211386	Robert Koch Institute	Bioscientia Labor Wermsdorf	et al
EPI_ISL_1211387	Robert Koch Institute	Bioscientia Labor Wermsdorf	et al
EPI_ISL_1211388	Robert Koch Institute	Bioscientia Labor Wermsdorf	et al
EPI_ISL_1211389	Robert Koch Institute	Gesundheitszentrum Brandenburg an der Havel GmbH bzw. Institut für Laboratoriumsmedizin Brandenburg an der Havel	et al
EPI_ISL_1211390	Robert Koch Institute	Bioscientia Labor Wermsdorf	et al
EPI_ISL_1211391	Robert Koch Institute	LabKom - Labor Hannover MVZ GmbH	et al
EPI_ISL_1211392	Robert Koch Institute	Sonic - MVZ Medizinisches Labor Bremen GmbH	et al
EPI_ISL_1211395	Robert Koch Institute	LabKom - Labor Mainz MVZ GmbH	et al
EPI_ISL_1211396	Robert Koch Institute	Labor Dr. Schumacher MVZ	et al
EPI_ISL_1211397	Robert Koch Institute	Sonic - MVZ Medizinisches Labor Bremen GmbH	et al
EPI_ISL_1211398	Robert Koch Institute	Sonic - MVZ Medizinisches Labor Bremen GmbH	et al
EPI_ISL_1211399	Robert Koch Institute	Bioscientia Labor Wermsdorf	et al
EPI_ISL_1211400	Robert Koch Institute	Bioscientia Labor Wermsdorf	et al
EPI_ISL_1211401	Robert Koch Institute	Bioscientia Labor Wermsdorf	et al
EPI_ISL_1211402	Robert Koch Institute	LabKom - Labor Mainz MVZ GmbH	et al
EPI_ISL_1211403	Robert Koch Institute	Bioscientia MVZ Labor Karlsruhe GmbH	et al
EPI_ISL_1211404	Robert Koch Institute	LabKom - Labor Mainz MVZ GmbH	et al
EPI_ISL_1211405	Robert Koch Institute	LabKom - Labor an der Salzbrücke MVZ GmbH	et al
EPI_ISL_1211406	Robert Koch Institute	Bioscientia Labor Wermsdorf	et al
EPI_ISL_1211407	Robert Koch Institute	Bioscientia MVZ Labor Karlsruhe GmbH	et al
EPI_ISL_1211408	Robert Koch Institute	Sonic - MVZ Medizinisches Labor Bremen GmbH	et al
EPI_ISL_1211409	Robert Koch Institute	Sonic - Labor Lademannbogen MVZ GmbH	et al
EPI_ISL_1211411	Robert Koch Institute	Bioscientia Labor Wermsdorf	et al
EPI_ISL_1211412	Robert Koch Institute	Bioscientia Labor Wermsdorf	et al
EPI_ISL_1211414	Robert Koch Institute	Bioscientia Labor Wermsdorf	et al
EPI_ISL_1211415	Robert Koch Institute	Labor Dr. Schumacher MVZ	et al
EPI_ISL_1211418	Robert Koch Institute	Bioscientia Labor Wermsdorf	et al
EPI_ISL_1211419	Robert Koch Institute	Bioscientia Labor Wermsdorf	et al
EPI_ISL_1211425	Robert Koch Institute	Bioscientia Labor Wermsdorf	et al
EPI_ISL_1211426	Robert Koch Institute	Labor Becker & Kollegen (Standort München)	et al
EPI_ISL_1211427	Robert Koch Institute	Labor Becker & Kollegen (Standort München)	et al
EPI_ISL_1211428	Robert Koch Institute	Labor Becker & Kollegen (Standort München)	et al
EPI_ISL_1211429	Robert Koch Institute	Labor Becker & Kollegen (Standort München)	et al
EPI_ISL_1211430	Robert Koch Institute	Labor Becker & Kollegen (Standort München)	et al
EPI_ISL_1211431	Robert Koch Institute	Labor Becker & Kollegen (Standort München)	et al
EPI_ISL_1211432	Robert Koch Institute	Labor Becker & Kollegen (Standort München)	et al
EPI_ISL_1211433	Robert Koch Institute	Labor Becker & Kollegen (Standort München)	et al
EPI_ISL_1211434	Robert Koch Institute	Labor Becker & Kollegen (Standort München)	et al
EPI_ISL_1211435	Robert Koch Institute	Labor Becker & Kollegen (Standort München)	et al
EPI_ISL_1211436	Robert Koch Institute	Labor Becker & Kollegen (Standort München)	et al
EPI_ISL_1211437	Robert Koch Institute	Labor Becker & Kollegen (Standort München)	et al
EPI_ISL_1211438	Robert Koch Institute	Labor Becker & Kollegen (Standort München)	et al
EPI_ISL_1211439	Robert Koch Institute	Labor Becker & Kollegen (Standort München)	et al
EPI_ISL_1211440	Robert Koch Institute	Labor Becker & Kollegen (Standort München)	et al
EPI_ISL_1211441	Robert Koch Institute	Labor Becker & Kollegen (Standort München)	et al
EPI_ISL_1211445	Robert Koch Institute	Labor Dr. Wisplinghoff - Köln	et al
EPI_ISL_1211447	Robert Koch Institute	Labor Dr. Wisplinghoff - Köln	et al
EPI_ISL_1211448	Robert Koch Institute	Labor Dr. Wisplinghoff - Köln	et al
EPI_ISL_1211450	Robert Koch Institute	Labor Dr. Wisplinghoff - Köln	et al
EPI_ISL_1211452	Robert Koch Institute	Labor Dr. Wisplinghoff - Köln	et al
EPI_ISL_1211454	Robert Koch Institute	Labor Dr. Wisplinghoff - Köln	et al
EPI_ISL_1211455	Robert Koch Institute	Labor Dr. Wisplinghoff - Köln	et al
EPI_ISL_1211460	Robert Koch Institute	Labor Dr. Wisplinghoff - Köln	et al
EPI_ISL_1211465	Robert Koch Institute	Labor Dr. Wisplinghoff - Köln	et al
EPI_ISL_1211469	Robert Koch Institute	Labor Dr. Wisplinghoff - Köln	et al
EPI_ISL_1211471	Robert Koch Institute	Labor Dr. Wisplinghoff - Köln	et al
EPI_ISL_1211473	Robert Koch Institute	Labor Dr. Wisplinghoff - Köln	et al
EPI_ISL_1211477	Robert Koch Institute	Labor Dr. Wisplinghoff - Köln	et al
EPI_ISL_1211480	Robert Koch Institute	Labor Dr. Wisplinghoff - Köln	et al
EPI_ISL_1211481	Robert Koch Institute	Labor Dr. Wisplinghoff - Köln	et al
EPI_ISL_1211483	Robert Koch Institute	Labor Dr. Wisplinghoff - Köln	et al
EPI_ISL_1211484	Robert Koch Institute	Labor Dr. Wisplinghoff - Köln	et al
EPI_ISL_1211486	Robert Koch Institute	Labor Dr. Wisplinghoff - Köln	et al
EPI_ISL_1211487	Robert Koch Institute	Labor Dr. Wisplinghoff - Köln	et al
EPI_ISL_1211491	Robert Koch Institute	Labor Dr. Wisplinghoff - Köln	et al
EPI_ISL_1211492	Robert Koch Institute	Labor Dr. Wisplinghoff - Köln	et al
EPI_ISL_1211493	Robert Koch Institute	Labor Dr. Wisplinghoff - Köln	et al
EPI_ISL_1211494	Robert Koch Institute	Labor Dr. Wisplinghoff - Köln	et al
EPI_ISL_1211496	Robert Koch Institute	Labor Dr. Wisplinghoff - Köln	et al
EPI_ISL_1211499	Robert Koch Institute	Labor Dr. Wisplinghoff - Köln	et al
EPI_ISL_1211503	Robert Koch Institute	Labor Dr. Wisplinghoff - Köln	et al
EPI_ISL_1211505	Robert Koch Institute	Labor Dr. Wisplinghoff - Köln	et al
EPI_ISL_1211508	Robert Koch Institute	Labor Dr. Wisplinghoff - Köln	et al
EPI_ISL_1211512	Robert Koch Institute	Labor Dr. Wisplinghoff - Köln	et al
EPI_ISL_1211515	Robert Koch Institute	Labor Dr. Wisplinghoff - Köln	et al
EPI_ISL_1211517	Robert Koch Institute	Labor Dr. Wisplinghoff - Köln	et al
EPI_ISL_1211518	Robert Koch Institute	Labor Dr. Wisplinghoff - Köln	et al
EPI_ISL_1211519	Robert Koch Institute	Labor Dr. Wisplinghoff - Köln	et al
EPI_ISL_1211522	Robert Koch Institute	Labor Dr. Wisplinghoff - Köln	et al
EPI_ISL_1211523	Robert Koch Institute	Labor Dr. Wisplinghoff - Köln	et al
EPI_ISL_1211526	Robert Koch Institute	Labor Dr. Wisplinghoff - Köln	et al
EPI_ISL_1211528	Robert Koch Institute	Labor Dr. Wisplinghoff - Köln	et al
EPI_ISL_1211529	Robert Koch Institute	Labor Dr. Wisplinghoff - Köln	et al
EPI_ISL_1211533	Robert Koch Institute	Labor Dr. Wisplinghoff - Köln	et al
EPI_ISL_1211538	Robert Koch Institute	Labor Dr. Wisplinghoff - Köln	et al
EPI_ISL_1211550	Robert Koch Institute	Labor Dr. Wisplinghoff - Köln	et al
EPI_ISL_1211553	Robert Koch Institute	Labor Dr. Wisplinghoff - Köln	et al
EPI_ISL_1211558	Robert Koch Institute	Labor Dr. Wisplinghoff - Köln	et al
EPI_ISL_1211559	Robert Koch Institute	Labor Dr. Wisplinghoff - Köln	et al
EPI_ISL_1211562	Robert Koch Institute	Labor Dr. Wisplinghoff - Köln	et al
EPI_ISL_1211563	Robert Koch Institute	Labor Dr. Wisplinghoff - Köln	et al
EPI_ISL_1211566	Robert Koch Institute	Labor Dr. Wisplinghoff - Köln	et al
EPI_ISL_1211569	Robert Koch Institute	Labor Dr. Wisplinghoff - Köln	et al
EPI_ISL_1211570	Robert Koch Institute	Labor Dr. Wisplinghoff - Köln	et al
EPI_ISL_1211572	Robert Koch Institute	Labor Dr. Wisplinghoff - Köln	et al
EPI_ISL_1211574	Robert Koch Institute	Labor Dr. Wisplinghoff - Köln	et al
EPI_ISL_1211578	Robert Koch Institute	Labor Dr. Wisplinghoff - Köln	et al
EPI_ISL_1211592	Robert Koch Institute	Labor Dr. Wisplinghoff - Köln	et al
EPI_ISL_1211593	Robert Koch Institute	Labor Dr. Wisplinghoff - Köln	et al
EPI_ISL_1211594	Robert Koch Institute	Labor Dr. Wisplinghoff - Köln	et al
EPI_ISL_1211595	Robert Koch Institute	Labor Dr. Wisplinghoff - Köln	et al
EPI_ISL_1211596	Robert Koch Institute	Labor Dr. Wisplinghoff - Köln	et al
EPI_ISL_1211603	Robert Koch Institute	Labor Dr. Wisplinghoff - Köln	et al
EPI_ISL_1211604	Robert Koch Institute	Labor Dr. Wisplinghoff - Köln	et al
EPI_ISL_1211609	Ministry of Health Turkey	Ministry of Health Turkey	Fatma Bayrakdar et al
EPI_ISL_1211610	Ministry of Health Turkey	Ministry of Health Turkey	Fatma Bayrakdar et al
EPI_ISL_1211612	Ministry of Health Turkey	Ministry of Health Turkey	Fatma Bayrakdar et al
EPI_ISL_1211613	Ministry of Health Turkey	Ministry of Health Turkey	Fatma Bayrakdar et al
EPI_ISL_1211614	Ministry of Health Turkey	Ministry of Health Turkey	Fatma Bayrakdar et al
EPI_ISL_1211615	Ministry of Health Turkey	Ministry of Health Turkey	Fatma Bayrakdar et al
EPI_ISL_1211616	Ministry of Health Turkey	Ministry of Health Turkey	Fatma Bayrakdar et al
EPI_ISL_1211617	Ministry of Health Turkey	Ministry of Health Turkey	Fatma Bayrakdar et al
EPI_ISL_1211619	Ministry of Health Turkey	Ministry of Health Turkey	Fatma Bayrakdar et al
EPI_ISL_1211621	Ministry of Health Turkey	Ministry of Health Turkey	Fatma Bayrakdar et al
EPI_ISL_1211622	Robert Koch Institute	Labor Dr. Wisplinghoff - Köln	et al
EPI_ISL_1211623	Ministry of Health Turkey	Ministry of Health Turkey	Fatma Bayrakdar et al
EPI_ISL_1211624	Ministry of Health Turkey	Ministry of Health Turkey	Fatma Bayrakdar et al
EPI_ISL_1211625	Robert Koch Institute	Labor Dr. Wisplinghoff - Köln	et al
EPI_ISL_1211627	Ministry of Health Turkey	Ministry of Health Turkey	Fatma Bayrakdar et al
EPI_ISL_1211629	Robert Koch Institute	Labor Dr. Wisplinghoff - Köln	et al
EPI_ISL_1211630	Ministry of Health Turkey	Ministry of Health Turkey	Fatma Bayrakdar et al
EPI_ISL_1211632	Ministry of Health Turkey	Ministry of Health Turkey	Fatma Bayrakdar et al
EPI_ISL_1211633	Robert Koch Institute	Labor Dr. Wisplinghoff - Köln	et al
EPI_ISL_1211634	Ministry of Health Turkey	Ministry of Health Turkey	Fatma Bayrakdar et al
EPI_ISL_1211635	Robert Koch Institute	Labor Dr. Wisplinghoff - Köln	et al
EPI_ISL_1211636	Ministry of Health Turkey	Ministry of Health Turkey	Fatma Bayrakdar et al
EPI_ISL_1211639	Ministry of Health Turkey	Ministry of Health Turkey	Fatma Bayrakdar et al
EPI_ISL_1211641	Ministry of Health Turkey	Ministry of Health Turkey	Fatma Bayrakdar et al
EPI_ISL_1211642	Robert Koch Institute	Labor Dr. Wisplinghoff - Köln	et al
EPI_ISL_1211643	Ministry of Health Turkey	Ministry of Health Turkey	Fatma Bayrakdar et al
EPI_ISL_1211644	Robert Koch Institute	Labor Dr. Wisplinghoff - Köln	et al
EPI_ISL_1211645	Ministry of Health Turkey	Ministry of Health Turkey	Fatma Bayrakdar et al
EPI_ISL_1211646	Robert Koch Institute	Labor Dr. Wisplinghoff - Köln	et al
EPI_ISL_1211647	Ministry of Health Turkey	Ministry of Health Turkey	Fatma Bayrakdar et al
EPI_ISL_1211648	Robert Koch Institute	Labor Dr. Wisplinghoff - Köln	et al
EPI_ISL_1211649	Ministry of Health Turkey	Ministry of Health Turkey	Fatma Bayrakdar et al
EPI_ISL_1211650	Robert Koch Institute	Labor Dr. Wisplinghoff - Köln	et al
EPI_ISL_1211651	Robert Koch Institute	Labor Dr. Wisplinghoff - Köln	et al
EPI_ISL_1211652	Ministry of Health Turkey	Ministry of Health Turkey	Fatma Bayrakdar et al
EPI_ISL_1211653	Robert Koch Institute	Labor Dr. Wisplinghoff - Köln	et al
EPI_ISL_1211654	Ministry of Health Turkey	Ministry of Health Turkey	Fatma Bayrakdar et al
EPI_ISL_1211655	Robert Koch Institute	Labor Dr. Wisplinghoff - Köln	et al
EPI_ISL_1211656	Ministry of Health Turkey	Ministry of Health Turkey	Fatma Bayrakdar et al
EPI_ISL_1211657	Robert Koch Institute	Labor Dr. Wisplinghoff - Köln	et al
EPI_ISL_1211658	Ministry of Health Turkey	Ministry of Health Turkey	Fatma Bayrakdar et al
EPI_ISL_1211660	Ministry of Health Turkey	Ministry of Health Turkey	Fatma Bayrakdar et al
EPI_ISL_1211661	Robert Koch Institute	Labor Dr. Wisplinghoff - Köln	et al
EPI_ISL_1211662	Ministry of Health Turkey	Ministry of Health Turkey	Fatma Bayrakdar et al
EPI_ISL_1211663	Robert Koch Institute	Labor Dr. Wisplinghoff - Köln	et al
EPI_ISL_1211664	Ministry of Health Turkey	Ministry of Health Turkey	Fatma Bayrakdar et al
EPI_ISL_1211665	Robert Koch Institute	Labor Dr. Wisplinghoff - Köln	et al
EPI_ISL_1211666	Ministry of Health Turkey	Ministry of Health Turkey	Fatma Bayrakdar et al
EPI_ISL_1211667	Robert Koch Institute	Labor Dr. Wisplinghoff - Köln	et al
EPI_ISL_1211669	Ministry of Health Turkey	Ministry of Health Turkey	Fatma Bayrakdar et al
EPI_ISL_1211670	Robert Koch Institute	Labor Dr. Wisplinghoff - Köln	et al
EPI_ISL_1211671	Ministry of Health Turkey	Ministry of Health Turkey	Fatma Bayrakdar et al
EPI_ISL_1211672	Robert Koch Institute	Labor Dr. Wisplinghoff - Köln	et al
EPI_ISL_1211673	Ministry of Health Turkey	Ministry of Health Turkey	Fatma Bayrakdar et al
EPI_ISL_1211675	Ministry of Health Turkey	Ministry of Health Turkey	Fatma Bayrakdar et al
EPI_ISL_1211677	Ministry of Health Turkey	Ministry of Health Turkey	Fatma Bayrakdar et al
EPI_ISL_1211679	Ministry of Health Turkey	Ministry of Health Turkey	Fatma Bayrakdar et al
EPI_ISL_1211681	Ministry of Health Turkey	Ministry of Health Turkey	Fatma Bayrakdar et al
EPI_ISL_1211683	Robert Koch Institute	Labor Dr. Wisplinghoff - Köln	et al
EPI_ISL_1211684	Ministry of Health Turkey	Ministry of Health Turkey	Fatma Bayrakdar et al
EPI_ISL_1211686	Ministry of Health Turkey	Ministry of Health Turkey	Fatma Bayrakdar et al
EPI_ISL_1211687	Robert Koch Institute	Labor Dr. Wisplinghoff - Köln	et al
EPI_ISL_1211688	Ministry of Health Turkey	Ministry of Health Turkey	Fatma Bayrakdar et al
EPI_ISL_1211689	Robert Koch Institute	Labor Dr. Wisplinghoff - Köln	et al
EPI_ISL_1211690	Ministry of Health Turkey	Ministry of Health Turkey	Fatma Bayrakdar et al
EPI_ISL_1211691	Robert Koch Institute	Labor Dr. Wisplinghoff - Köln	et al
EPI_ISL_1211692	Ministry of Health Turkey	Ministry of Health Turkey	Fatma Bayrakdar et al
EPI_ISL_1211695	Ministry of Health Turkey	Ministry of Health Turkey	Fatma Bayrakdar et al
EPI_ISL_1211697	Ministry of Health Turkey	Ministry of Health Turkey	Fatma Bayrakdar et al
EPI_ISL_1211698	Robert Koch Institute	Labor Dr. Wisplinghoff - Köln	et al
EPI_ISL_1211699	Ministry of Health Turkey	Ministry of Health Turkey	Fatma Bayrakdar et al
EPI_ISL_1211700	Ministry of Health Turkey	Ministry of Health Turkey	Fatma Bayrakdar et al
EPI_ISL_1211701	Robert Koch Institute	Labor Dr. Wisplinghoff - Köln	et al
EPI_ISL_1211703	Ministry of Health Turkey	Ministry of Health Turkey	Fatma Bayrakdar et al
EPI_ISL_1211705	Ministry of Health Turkey	Ministry of Health Turkey	Fatma Bayrakdar et al
EPI_ISL_1211707	Ministry of Health Turkey	Ministry of Health Turkey	Fatma Bayrakdar et al
EPI_ISL_1211710	Ministry of Health Turkey	Ministry of Health Turkey	Fatma Bayrakdar et al
EPI_ISL_1211712	Ministry of Health Turkey	Ministry of Health Turkey	Fatma Bayrakdar et al
EPI_ISL_1211713	Robert Koch Institute	Labor Dr. Wisplinghoff - Köln	et al
EPI_ISL_1211714	Ministry of Health Turkey	Ministry of Health Turkey	Fatma Bayrakdar et al
EPI_ISL_1211716	Ministry of Health Turkey	Ministry of Health Turkey	Fatma Bayrakdar et al
EPI_ISL_1211719	Ministry of Health Turkey	Ministry of Health Turkey	Fatma Bayrakdar et al
EPI_ISL_1211721	Ministry of Health Turkey	Ministry of Health Turkey	Fatma Bayrakdar et al
EPI_ISL_1211723	Ministry of Health Turkey	Ministry of Health Turkey	Fatma Bayrakdar et al
EPI_ISL_1211725	Ministry of Health Turkey	Ministry of Health Turkey	Fatma Bayrakdar et al
EPI_ISL_1211727	Robert Koch Institute	Labor Dr. Wisplinghoff - Köln	et al
EPI_ISL_1211728	Ministry of Health Turkey	Ministry of Health Turkey	Fatma Bayrakdar et al
EPI_ISL_1211729	Ministry of Health Turkey	Ministry of Health Turkey	Fatma Bayrakdar et al
EPI_ISL_1211731	Robert Koch Institute	Labor Dr. Wisplinghoff - Köln	et al
EPI_ISL_1211732	Ministry of Health Turkey	Ministry of Health Turkey	Fatma Bayrakdar et al
EPI_ISL_1211734	Ministry of Health Turkey	Ministry of Health Turkey	Fatma Bayrakdar et al
EPI_ISL_1211736	Ministry of Health Turkey	Ministry of Health Turkey	Fatma Bayrakdar et al
EPI_ISL_1211738	Ministry of Health Turkey	Ministry of Health Turkey	Fatma Bayrakdar et al
EPI_ISL_1211740	Ministry of Health Turkey	Ministry of Health Turkey	Fatma Bayrakdar et al
EPI_ISL_1211742	Ministry of Health Turkey	Ministry of Health Turkey	Fatma Bayrakdar et al
EPI_ISL_1211744	Robert Koch Institute	Labor Dr. Wisplinghoff - Köln	et al
EPI_ISL_1211745	Ministry of Health Turkey	Ministry of Health Turkey	Fatma Bayrakdar et al
EPI_ISL_1211746	Robert Koch Institute	Labor Dr. Wisplinghoff - Köln	et al
EPI_ISL_1211747	Ministry of Health Turkey	Ministry of Health Turkey	Fatma Bayrakdar et al
EPI_ISL_1211749	Ministry of Health Turkey	Ministry of Health Turkey	Fatma Bayrakdar et al
EPI_ISL_1211751	Ministry of Health Turkey	Ministry of Health Turkey	Fatma Bayrakdar et al
EPI_ISL_1211753	Ministry of Health Turkey	Ministry of Health Turkey	Fatma Bayrakdar et al
EPI_ISL_1211754	Robert Koch Institute	Labor Dr. Wisplinghoff - Köln	et al
EPI_ISL_1211755	Ministry of Health Turkey	Ministry of Health Turkey	Fatma Bayrakdar et al
EPI_ISL_1211757	Ministry of Health Turkey	Ministry of Health Turkey	Fatma Bayrakdar et al
EPI_ISL_1211760	Ministry of Health Turkey	Ministry of Health Turkey	Fatma Bayrakdar et al
EPI_ISL_1211762	Ministry of Health Turkey	Ministry of Health Turkey	Fatma Bayrakdar et al
EPI_ISL_1211764	Ministry of Health Turkey	Ministry of Health Turkey	Fatma Bayrakdar et al
EPI_ISL_1211766	Ministry of Health Turkey	Ministry of Health Turkey	Fatma Bayrakdar et al
EPI_ISL_1211767	Robert Koch Institute	Labor Dr. Wisplinghoff - Köln	et al
EPI_ISL_1211768	Ministry of Health Turkey	Ministry of Health Turkey	Fatma Bayrakdar et al
EPI_ISL_1211770	Ministry of Health Turkey	Ministry of Health Turkey	Fatma Bayrakdar et al
EPI_ISL_1211772	Robert Koch Institute	Labor Dr. Wisplinghoff - Köln	et al
EPI_ISL_1211773	Ministry of Health Turkey	Ministry of Health Turkey	Fatma Bayrakdar et al
EPI_ISL_1211776	Robert Koch Institute	Labor Dr. Wisplinghoff - Köln	et al
EPI_ISL_1211778	Ministry of Health Turkey	Ministry of Health Turkey	Fatma Bayrakdar et al
EPI_ISL_1211780	Robert Koch Institute	Labor Dr. Wisplinghoff - Köln	et al
EPI_ISL_1211781	Robert Koch Institute	Labor Dr. Wisplinghoff - Köln	et al
EPI_ISL_1211787	Robert Koch Institute	Labor Dr. Wisplinghoff - Köln	et al
EPI_ISL_1211790	Robert Koch Institute	Labor Dr. Wisplinghoff - Köln	et al
EPI_ISL_1211799	Robert Koch Institute	Labor Dr. Wisplinghoff - Köln	et al
EPI_ISL_1211802	Robert Koch Institute	Labor Dr. Wisplinghoff - Köln	et al
EPI_ISL_1211804	Robert Koch Institute	Labor Dr. Wisplinghoff - Köln	et al
EPI_ISL_1211813	Robert Koch Institute	Labor Dr. Wisplinghoff - Köln	et al
EPI_ISL_1211815	Robert Koch Institute	Labor Dr. Wisplinghoff - Köln	et al
EPI_ISL_1211821	Robert Koch Institute	Labor Dr. Wisplinghoff - Köln	et al
EPI_ISL_1211825	Robert Koch Institute	Labor Dr. Wisplinghoff - Köln	et al
EPI_ISL_1211826	Robert Koch Institute	Labor Dr. Wisplinghoff - Köln	et al
EPI_ISL_1211838	Robert Koch Institute	Labor Dr. Wisplinghoff - Köln	et al
EPI_ISL_1211859	Robert Koch Institute	Labor Dr. Wisplinghoff - Köln	et al
EPI_ISL_1211868	Robert Koch Institute	Labor Dr. Wisplinghoff - Köln	et al
EPI_ISL_1211871	Robert Koch Institute	Labor Dr. Wisplinghoff - Köln	et al
EPI_ISL_1211874	Robert Koch Institute	Labor Dr. Wisplinghoff - Köln	et al
EPI_ISL_1211875	Robert Koch Institute	Labor Dr. Wisplinghoff - Köln	et al
EPI_ISL_1211876	Robert Koch Institute	Labor Dr. Wisplinghoff - Köln	et al
EPI_ISL_1211891	Robert Koch Institute	Philipps-Universität Marburg Fachbereich Medizin Institut für Virologie	et al
EPI_ISL_1211892	Robert Koch Institute	Philipps-Universität Marburg Fachbereich Medizin Institut für Virologie	et al
EPI_ISL_1211894	Robert Koch Institute	Universitätsklinikum Gießen - Institut für Medizinische Virologie	et al
EPI_ISL_1211895	Robert Koch Institute	Philipps-Universität Marburg Fachbereich Medizin Institut für Virologie	et al
EPI_ISL_1211898	Robert Koch Institute	Philipps-Universität Marburg Fachbereich Medizin Institut für Virologie	et al
EPI_ISL_1211899	Robert Koch Institute	Universitätsklinikum Gießen - Institut für Medizinische Virologie	et al
EPI_ISL_1211901	Robert Koch Institute	Philipps-Universität Marburg Fachbereich Medizin Institut für Virologie	et al
EPI_ISL_1211902	Robert Koch Institute	Philipps-Universität Marburg Fachbereich Medizin Institut für Virologie	et al
EPI_ISL_1211903	Robert Koch Institute	Labor ZOTZ|KLIMAS; MVZ Düsseldorf-Centrum	et al
EPI_ISL_1211904	Robert Koch Institute	Labor ZOTZ|KLIMAS; MVZ Düsseldorf-Centrum	et al
EPI_ISL_1211905	Robert Koch Institute	Labor ZOTZ|KLIMAS; MVZ Düsseldorf-Centrum	et al
EPI_ISL_1211906	Robert Koch Institute	Labor ZOTZ|KLIMAS; MVZ Düsseldorf-Centrum	et al
EPI_ISL_1211908	Robert Koch Institute	Labor ZOTZ|KLIMAS; MVZ Düsseldorf-Centrum	et al
EPI_ISL_1211909	Robert Koch Institute	Labor ZOTZ|KLIMAS; MVZ Düsseldorf-Centrum	et al
EPI_ISL_1211911	Robert Koch Institute	Labor ZOTZ|KLIMAS; MVZ Düsseldorf-Centrum	et al
EPI_ISL_1211912	Robert Koch Institute	Labor ZOTZ|KLIMAS; MVZ Düsseldorf-Centrum	et al
EPI_ISL_1211913	Robert Koch Institute	Labor ZOTZ|KLIMAS; MVZ Düsseldorf-Centrum	et al
EPI_ISL_1211914	Robert Koch Institute	Labor ZOTZ|KLIMAS; MVZ Düsseldorf-Centrum	et al
EPI_ISL_1211915	Robert Koch Institute	Labor ZOTZ|KLIMAS; MVZ Düsseldorf-Centrum	et al
EPI_ISL_1211916	Robert Koch Institute	Labor ZOTZ|KLIMAS; MVZ Düsseldorf-Centrum	et al
EPI_ISL_1211917	Robert Koch Institute	Labor ZOTZ|KLIMAS; MVZ Düsseldorf-Centrum	et al
EPI_ISL_1211918	Robert Koch Institute	Labor ZOTZ|KLIMAS; MVZ Düsseldorf-Centrum	et al
EPI_ISL_1211919	Robert Koch Institute	Labor ZOTZ|KLIMAS; MVZ Düsseldorf-Centrum	et al
EPI_ISL_1211920	Robert Koch Institute	Labor ZOTZ|KLIMAS; MVZ Düsseldorf-Centrum	et al
EPI_ISL_1211921	Robert Koch Institute	Labor ZOTZ|KLIMAS; MVZ Düsseldorf-Centrum	et al
EPI_ISL_1211922	Robert Koch Institute	Labor ZOTZ|KLIMAS; MVZ Düsseldorf-Centrum	et al
EPI_ISL_1211923	Robert Koch Institute	Labor ZOTZ|KLIMAS; MVZ Düsseldorf-Centrum	et al
EPI_ISL_1211924	Robert Koch Institute	Labor ZOTZ|KLIMAS; MVZ Düsseldorf-Centrum	et al
EPI_ISL_1211925	Robert Koch Institute	Labor ZOTZ|KLIMAS; MVZ Düsseldorf-Centrum	et al
EPI_ISL_1211926	Robert Koch Institute	Labor ZOTZ|KLIMAS; MVZ Düsseldorf-Centrum	et al
EPI_ISL_1211927	Robert Koch Institute	Labor ZOTZ|KLIMAS; MVZ Düsseldorf-Centrum	et al
EPI_ISL_1211928	Robert Koch Institute	Labor ZOTZ|KLIMAS; MVZ Düsseldorf-Centrum	et al
EPI_ISL_1211929	Robert Koch Institute	Labor ZOTZ|KLIMAS; MVZ Düsseldorf-Centrum	et al
EPI_ISL_1211930	Robert Koch Institute	Labor ZOTZ|KLIMAS; MVZ Düsseldorf-Centrum	et al
EPI_ISL_1211931	Robert Koch Institute	Labor ZOTZ|KLIMAS; MVZ Düsseldorf-Centrum	et al
EPI_ISL_1211932	Robert Koch Institute	Labor ZOTZ|KLIMAS; MVZ Düsseldorf-Centrum	et al
EPI_ISL_1211934	Robert Koch Institute	Philipps-Universität Marburg Fachbereich Medizin Institut für Virologie	et al
EPI_ISL_1211935	Robert Koch Institute	Universitätsklinikum Gießen - Institut für Medizinische Virologie	et al
EPI_ISL_1211938	Robert Koch Institute	Universitätsklinikum Gießen - Institut für Medizinische Virologie	et al
EPI_ISL_1211939	Robert Koch Institute	Universitätsklinikum Gießen - Institut für Medizinische Virologie	et al
EPI_ISL_1211940	Robert Koch Institute	Universitätsklinikum Gießen - Institut für Medizinische Virologie	et al
EPI_ISL_1211941	Robert Koch Institute	Philipps-Universität Marburg Fachbereich Medizin Institut für Virologie	et al
EPI_ISL_1211942	Robert Koch Institute	Universitätsklinikum Gießen - Institut für Medizinische Virologie	et al
EPI_ISL_1211943	Robert Koch Institute	Philipps-Universität Marburg Fachbereich Medizin Institut für Virologie	et al
EPI_ISL_1211944	Robert Koch Institute	Universitätsklinikum Gießen - Institut für Medizinische Virologie	et al
EPI_ISL_1211948	Robert Koch Institute	Philipps-Universität Marburg Fachbereich Medizin Institut für Virologie	et al
EPI_ISL_1211949	Robert Koch Institute	Universitätsklinikum Gießen - Institut für Medizinische Virologie	et al
EPI_ISL_1211950	Robert Koch Institute	Universitätsklinikum Gießen - Institut für Medizinische Virologie	et al
EPI_ISL_1211951	Robert Koch Institute	Universitätsklinikum Gießen - Institut für Medizinische Virologie	et al
EPI_ISL_1211952	Robert Koch Institute	Philipps-Universität Marburg Fachbereich Medizin Institut für Virologie	et al
EPI_ISL_1211953	Robert Koch Institute	Philipps-Universität Marburg Fachbereich Medizin Institut für Virologie	et al
EPI_ISL_1211954	Robert Koch Institute	Universitätsklinikum Gießen - Institut für Medizinische Virologie	et al
EPI_ISL_1211955	Robert Koch Institute	Dianovis GmbH Greiz	et al
EPI_ISL_1211956	Robert Koch Institute	Dianovis GmbH Greiz	et al
EPI_ISL_1211957	Robert Koch Institute	Dianovis GmbH Greiz	et al
EPI_ISL_1211958	Robert Koch Institute	Dianovis GmbH Greiz	et al
EPI_ISL_1211960	Robert Koch Institute	Dianovis GmbH Greiz	et al
EPI_ISL_1211962	Robert Koch Institute	Dianovis GmbH Greiz	et al
EPI_ISL_1211963	Robert Koch Institute	Dianovis GmbH Greiz	et al
EPI_ISL_1211964	Robert Koch Institute	Dianovis GmbH Greiz	et al
EPI_ISL_1211966	Robert Koch Institute	Dianovis GmbH Greiz	et al
EPI_ISL_1211967	Robert Koch Institute	Dianovis GmbH Greiz	et al
EPI_ISL_1211968	Robert Koch Institute	Dianovis GmbH Greiz	et al
EPI_ISL_1211969	Robert Koch Institute	Dianovis GmbH Greiz	et al
EPI_ISL_1211970	Robert Koch Institute	Dianovis GmbH Greiz	et al
EPI_ISL_1211972	Robert Koch Institute	Dianovis GmbH Greiz	et al
EPI_ISL_1211973	Robert Koch Institute	Dianovis GmbH Greiz	et al
EPI_ISL_1211975	Robert Koch Institute	Dianovis GmbH Greiz	et al
EPI_ISL_1211976	Robert Koch Institute	Dianovis GmbH Greiz	et al
EPI_ISL_1211978	Robert Koch Institute	Dianovis GmbH Greiz	et al
EPI_ISL_1211979	Robert Koch Institute	Dianovis GmbH Greiz	et al
EPI_ISL_1211980	Robert Koch Institute	Dianovis GmbH Greiz	et al
EPI_ISL_1211981	Robert Koch Institute	Dianovis GmbH Greiz	et al
EPI_ISL_1211982	Robert Koch Institute	Dianovis GmbH Greiz	et al
EPI_ISL_1211985	Robert Koch Institute	Dianovis GmbH Greiz	et al
EPI_ISL_1211988	Robert Koch Institute	Chemische und Veterinäruntersuchungsamt Münsterland-Emscher-Lippe	et al
EPI_ISL_1211989	Robert Koch Institute	Chemisches und Veterinäruntersuchungsamt Ostwestfalen-Lippe	et al
EPI_ISL_1211990	Robert Koch Institute	Chemische und Veterinäruntersuchungsamt Münsterland-Emscher-Lippe	et al
EPI_ISL_1211991	Robert Koch Institute	Chemisches und Veterinäruntersuchungsamt Ostwestfalen-Lippe	et al
EPI_ISL_1211992	Robert Koch Institute	Chemische und Veterinäruntersuchungsamt Münsterland-Emscher-Lippe	et al
EPI_ISL_1211993	Robert Koch Institute	Chemische und Veterinäruntersuchungsamt Münsterland-Emscher-Lippe	et al
EPI_ISL_1211995	Robert Koch Institute	Chemisches und Veterinäruntersuchungsamt Ostwestfalen-Lippe	et al
EPI_ISL_1211996	Robert Koch Institute	Chemische und Veterinäruntersuchungsamt Münsterland-Emscher-Lippe	et al
EPI_ISL_1211997	Robert Koch Institute	Chemische und Veterinäruntersuchungsamt Münsterland-Emscher-Lippe	et al
EPI_ISL_1212000	Robert Koch Institute	Chemische und Veterinäruntersuchungsamt Münsterland-Emscher-Lippe	et al
EPI_ISL_1212001	Robert Koch Institute	Chemische und Veterinäruntersuchungsamt Münsterland-Emscher-Lippe	et al
EPI_ISL_1212002	Robert Koch Institute	Chemische und Veterinäruntersuchungsamt Münsterland-Emscher-Lippe	et al
EPI_ISL_1212003	Robert Koch Institute	Chemische und Veterinäruntersuchungsamt Münsterland-Emscher-Lippe	et al
EPI_ISL_1212004	Robert Koch Institute	Chemische und Veterinäruntersuchungsamt Münsterland-Emscher-Lippe	et al
EPI_ISL_1212005	Robert Koch Institute	Chemische und Veterinäruntersuchungsamt Münsterland-Emscher-Lippe	et al
EPI_ISL_1212007	Robert Koch Institute	Chemische und Veterinäruntersuchungsamt Münsterland-Emscher-Lippe	et al
EPI_ISL_1212008	Robert Koch Institute	Chemisches und Veterinäruntersuchungsamt Ostwestfalen-Lippe	et al
EPI_ISL_1212009	Robert Koch Institute	Chemische und Veterinäruntersuchungsamt Münsterland-Emscher-Lippe	et al
EPI_ISL_1212010	Robert Koch Institute	MDI Limbach Berlin GmbH	et al
EPI_ISL_1212011	Robert Koch Institute	Uniklinikum Jena	et al
EPI_ISL_1212014	Robert Koch Institute	Uniklinikum Jena	et al
EPI_ISL_1212015	Robert Koch Institute	MVZ Labor Dortmund	et al
EPI_ISL_1212016	Robert Koch Institute	MDI Limbach Berlin GmbH	et al
EPI_ISL_1212017	Robert Koch Institute	MDI Limbach Berlin GmbH	et al
EPI_ISL_1212018	Robert Koch Institute	Limbach - MVZ Labor Eveld & Kollegen Essen	et al
EPI_ISL_1212019	Robert Koch Institute	IMD - Institut für Medizinische Diagnostik Berlin-Potsdam	et al
EPI_ISL_1212020	Robert Koch Institute	IMD - MVZ Labor Greifswald	et al
EPI_ISL_1212021	Robert Koch Institute	IMD - MVZ Labor Greifswald	et al
EPI_ISL_1212022	Robert Koch Institute	IMD - Labor Oderland	et al
EPI_ISL_1212023	Robert Koch Institute	IMD - Institut für Medizinische Diagnostik Berlin-Potsdam	et al
EPI_ISL_1212024	Robert Koch Institute	IMD - Institut für Medizinische Diagnostik Berlin-Potsdam	et al
EPI_ISL_1212026	Robert Koch Institute	LADR MVZ Zweigpraxis Bernau	et al
EPI_ISL_1212027	Robert Koch Institute	IMD - MVZ Labor Greifswald	et al
EPI_ISL_1212028	Robert Koch Institute	IMD - MVZ Labor Greifswald	et al
EPI_ISL_1212030	Robert Koch Institute	LADR MVZ Zweigpraxis Bernau	et al
EPI_ISL_1212032	Robert Koch Institute	IMD - Institut für Medizinische Diagnostik Berlin-Potsdam	et al
EPI_ISL_1212033	Robert Koch Institute	IMD - Institut für Medizinische Diagnostik Berlin-Potsdam	et al
EPI_ISL_1212034	Robert Koch Institute	IMD - MVZ Labor Greifswald	et al
EPI_ISL_1212035	Robert Koch Institute	IMD - Labor Oderland	et al
EPI_ISL_1212037	Robert Koch Institute	LADR MVZ Zweigpraxis Bernau	et al
EPI_ISL_1212038	Robert Koch Institute	IMD - Labor Oderland	et al
EPI_ISL_1212040	Robert Koch Institute	IMD - MVZ Labor Greifswald	et al
EPI_ISL_1212041	Robert Koch Institute	IMD - Institut für Medizinische Diagnostik Berlin-Potsdam	et al
EPI_ISL_1212043	Robert Koch Institute	LADR MVZ Zweigpraxis Bernau	et al
EPI_ISL_1212044	Robert Koch Institute	LADR MVZ Zweigpraxis Bernau	et al
EPI_ISL_1212047	Robert Koch Institute	IMD - MVZ Labor Greifswald	et al
EPI_ISL_1212048	Robert Koch Institute	IMD - Institut für Medizinische Diagnostik Berlin-Potsdam	et al
EPI_ISL_1212050	Robert Koch Institute	LADR MVZ Zweigpraxis Bernau	et al
EPI_ISL_1212051	Robert Koch Institute	IMD - Labor Oderland	et al
EPI_ISL_1212054	Robert Koch Institute	LADR MVZ Zweigpraxis Bernau	et al
EPI_ISL_1212057	Robert Koch Institute	LADR MVZ Zweigpraxis Bernau	et al
EPI_ISL_1212058	Robert Koch Institute	IMD - Institut für Medizinische Diagnostik Berlin-Potsdam	et al
EPI_ISL_1212062	Robert Koch Institute	LADR MVZ Zweigpraxis Bernau	et al
EPI_ISL_1212063	Robert Koch Institute	IMD - Institut für Medizinische Diagnostik Berlin-Potsdam	et al
EPI_ISL_1212064	Robert Koch Institute	IMD - Institut für Medizinische Diagnostik Berlin-Potsdam	et al
EPI_ISL_1212065	Robert Koch Institute	IMD - Labor Oderland	et al
EPI_ISL_1212257	Robert Koch Institute	Labor Lübeck bzw. Laborärztliche Gemeinschaftspraxis Lübeck	et al
EPI_ISL_1212268	Robert Koch Institute	MVZ Dr. Eberhard & Partner Dortmund	et al
EPI_ISL_1212287	Robert Koch Institute	Labor Lübeck bzw. Laborärztliche Gemeinschaftspraxis Lübeck	et al
EPI_ISL_1212294	Robert Koch Institute	Labor Lübeck bzw. Laborärztliche Gemeinschaftspraxis Lübeck	et al
EPI_ISL_1212311	Robert Koch Institute	MVZ Labor Krone GbR	et al
EPI_ISL_1212312	Robert Koch Institute	MVZ Labor Krone GbR	et al
EPI_ISL_1212313	Robert Koch Institute	MVZ Labor Krone GbR	et al
EPI_ISL_1212316	Robert Koch Institute	MVZ Labor Krone GbR	et al
EPI_ISL_1212317	Robert Koch Institute	MVZ Labor Krone GbR	et al
EPI_ISL_1212318	Robert Koch Institute	MVZ Labor Krone GbR	et al
EPI_ISL_1212320	Robert Koch Institute	MVZ Labor Krone GbR	et al
EPI_ISL_1212321	Robert Koch Institute	MVZ Labor Krone GbR	et al
EPI_ISL_1212325	Robert Koch Institute	MVZ Labor Krone GbR	et al
EPI_ISL_1212331	Robert Koch Institute	MVZ Labor Krone GbR	et al
EPI_ISL_1212332	Robert Koch Institute	MVZ Labor Krone GbR	et al
EPI_ISL_1212335	Robert Koch Institute	MVZ Labor Krone GbR	et al
EPI_ISL_1212336	Robert Koch Institute	MVZ Labor Krone GbR	et al
EPI_ISL_1212340	Robert Koch Institute	MVZ Labor Krone GbR	et al
EPI_ISL_1212342	Robert Koch Institute	MVZ Labor Krone GbR	et al
EPI_ISL_1212347	Robert Koch Institute	MVZ Labor Krone GbR	et al
EPI_ISL_1212353	Robert Koch Institute	MVZ Labor Krone GbR	et al
EPI_ISL_1212359	Robert Koch Institute	MVZ Labor Krone GbR	et al
EPI_ISL_1212360	Robert Koch Institute	MVZ Labor Krone GbR	et al
EPI_ISL_1212361	Robert Koch Institute	MVZ Labor Krone GbR	et al
EPI_ISL_1212362	Robert Koch Institute	MVZ Labor Krone GbR	et al
EPI_ISL_1212367	Robert Koch Institute	MVZ Labor Krone GbR	et al
EPI_ISL_1212372	Robert Koch Institute	MVZ Labor Krone GbR	et al
EPI_ISL_1212375	Robert Koch Institute	MVZ Labor Krone GbR	et al
EPI_ISL_1212377	Robert Koch Institute	MVZ Labor Krone GbR	et al
EPI_ISL_1212378	Robert Koch Institute	MVZ Labor Krone GbR	et al
EPI_ISL_1212383	Robert Koch Institute	MVZ Labor Krone GbR	et al
EPI_ISL_1212385	Robert Koch Institute	MVZ Labor Krone GbR	et al
EPI_ISL_1212387	Robert Koch Institute	MVZ Labor Krone GbR	et al
EPI_ISL_1212389	Robert Koch Institute	MVZ Labor Krone GbR	et al
EPI_ISL_1212404	Robert Koch Institute	Limbach - MVZ Humangenetik Ulm	et al
EPI_ISL_1212406	Robert Koch Institute	Limbach - MVZ Humangenetik Ulm	et al
EPI_ISL_1212412	Robert Koch Institute	Limbach - MVZ Humangenetik Ulm	et al
EPI_ISL_1212415	Robert Koch Institute	Limbach - MVZ Humangenetik Ulm	et al
EPI_ISL_1212417	Robert Koch Institute	Labor ZOTZ|KLIMAS; MVZ Düsseldorf-Centrum	et al
EPI_ISL_1212418	Robert Koch Institute	Labor ZOTZ|KLIMAS; MVZ Düsseldorf-Centrum	et al
EPI_ISL_1212422	Robert Koch Institute	Labor ZOTZ|KLIMAS; MVZ Düsseldorf-Centrum	et al
EPI_ISL_1212425	Robert Koch Institute	Labor ZOTZ|KLIMAS; MVZ Düsseldorf-Centrum	et al
EPI_ISL_1212430	Robert Koch Institute	Labor ZOTZ|KLIMAS; MVZ Düsseldorf-Centrum	et al
EPI_ISL_1212432	Robert Koch Institute	Labor ZOTZ|KLIMAS; MVZ Düsseldorf-Centrum	et al
EPI_ISL_1212433	Robert Koch Institute	Labor ZOTZ|KLIMAS; MVZ Düsseldorf-Centrum	et al
EPI_ISL_1212436	Robert Koch Institute	Labor ZOTZ|KLIMAS; MVZ Düsseldorf-Centrum	et al
EPI_ISL_1212440	Robert Koch Institute	Labor ZOTZ|KLIMAS; MVZ Düsseldorf-Centrum	et al
EPI_ISL_1212448	Robert Koch Institute	Labor ZOTZ|KLIMAS; MVZ Düsseldorf-Centrum	et al
EPI_ISL_1212454	Robert Koch Institute	Labor ZOTZ|KLIMAS; MVZ Düsseldorf-Centrum	et al
EPI_ISL_1212455	Robert Koch Institute	Labor ZOTZ|KLIMAS; MVZ Düsseldorf-Centrum	et al
EPI_ISL_1212457	Robert Koch Institute	Labor ZOTZ|KLIMAS; MVZ Düsseldorf-Centrum	et al
EPI_ISL_1212462	Robert Koch Institute	Labor ZOTZ|KLIMAS; MVZ Düsseldorf-Centrum	et al
EPI_ISL_1212478	Robert Koch Institute	Labor ZOTZ|KLIMAS; MVZ Düsseldorf-Centrum	et al
EPI_ISL_1212481	Robert Koch Institute	Labor ZOTZ|KLIMAS; MVZ Düsseldorf-Centrum	et al
EPI_ISL_1212482	Robert Koch Institute	Labor ZOTZ|KLIMAS; MVZ Düsseldorf-Centrum	et al
EPI_ISL_1212486	Robert Koch Institute	Labor ZOTZ|KLIMAS; MVZ Düsseldorf-Centrum	et al
EPI_ISL_1212487	Robert Koch Institute	Labor ZOTZ|KLIMAS; MVZ Düsseldorf-Centrum	et al
EPI_ISL_1212490	Robert Koch Institute	Labor ZOTZ|KLIMAS; MVZ Düsseldorf-Centrum	et al
EPI_ISL_1212492	Robert Koch Institute	Labor ZOTZ|KLIMAS; MVZ Düsseldorf-Centrum	et al
EPI_ISL_1212493	Robert Koch Institute	Labor ZOTZ|KLIMAS; MVZ Düsseldorf-Centrum	et al
EPI_ISL_1212497	Robert Koch Institute	Labor ZOTZ|KLIMAS; MVZ Düsseldorf-Centrum	et al
EPI_ISL_1212503	Robert Koch Institute	LabKom - Labor Augsburg MVZ GmbH	et al
EPI_ISL_1212504	Robert Koch Institute	Labor 28 MVZ GmbH	et al
EPI_ISL_1212506	Robert Koch Institute	LabKom - Labor Augsburg MVZ GmbH	et al
EPI_ISL_1212514	Robert Koch Institute	LabKom - MVZ Labor Bochum MLB GmbH	et al
EPI_ISL_1212516	Robert Koch Institute	Bioscientia MVZ Labor Karlsruhe GmbH	et al
EPI_ISL_1212517	Robert Koch Institute	LabKom - MVZ Labor Bochum MLB GmbH	et al
EPI_ISL_1212520	Robert Koch Institute	LabKom - Labor Augsburg MVZ GmbH	et al
EPI_ISL_1212523	Robert Koch Institute	LabKom - Labor an der Salzbrücke MVZ GmbH	et al
EPI_ISL_1212532	Robert Koch Institute	LabKom - Labor Augsburg MVZ GmbH	et al
EPI_ISL_1212545	Robert Koch Institute	LabKom - Labor Augsburg MVZ GmbH	et al
EPI_ISL_1212549	Robert Koch Institute	LabKom - Labor Augsburg MVZ GmbH	et al
EPI_ISL_1212563	Robert Koch Institute	LabKom - Labor an der Salzbrücke MVZ GmbH	et al
EPI_ISL_1212565	Robert Koch Institute	LabKom - Labor Augsburg MVZ GmbH	et al
EPI_ISL_1212575	Robert Koch Institute	LabKom - Labor Augsburg MVZ GmbH	et al
EPI_ISL_1212580	Robert Koch Institute	LabKom - MVZ Labor Bochum MLB GmbH	et al
EPI_ISL_1212581	Robert Koch Institute	LabKom - MVZ Labor Bochum MLB GmbH	et al
EPI_ISL_1212585	Robert Koch Institute	LabKom - MVZ Labor Bochum MLB GmbH	et al
EPI_ISL_1212587	Robert Koch Institute	Sonic - Labor Staber MVZ Kassel	et al
EPI_ISL_1212592	Robert Koch Institute	LabKom - MVZ Labor Bochum MLB GmbH	et al
EPI_ISL_1212594	Robert Koch Institute	LabKom - Labor Augsburg MVZ GmbH	et al
EPI_ISL_1212606	Robert Koch Institute	LabKom - MVZ Labor Bochum MLB GmbH	et al
EPI_ISL_1212607	Robert Koch Institute	LabKom - Labor Augsburg MVZ GmbH	et al
EPI_ISL_1212614	Robert Koch Institute	Bioscientia MVZ Labor Karlsruhe GmbH	et al
EPI_ISL_1212618	Robert Koch Institute	Bioscientia MVZ Labor Karlsruhe GmbH	et al
EPI_ISL_1212619	Istituto Zooprofilattico Sperimentale dell’Abruzzo e Molise “G. Caporale”	Università degli Studi di Perugia	Mencacci A. et al
EPI_ISL_1212620	Robert Koch Institute	LabKom - MVZ Labor Bochum MLB GmbH	et al
EPI_ISL_1212621	Istituto Zooprofilattico Sperimentale dell’Abruzzo e Molise “G. Caporale”	Università degli Studi di Perugia	Mencacci A. et al
EPI_ISL_1212630	Istituto Zooprofilattico Sperimentale dell’Abruzzo e Molise “G. Caporale”	Università degli Studi di Perugia	Mencacci A. et al
EPI_ISL_1212634	Istituto Zooprofilattico Sperimentale dell’Abruzzo e Molise “G. Caporale”	Università degli Studi di Perugia	Mencacci A. et al
EPI_ISL_1212638	Istituto Zooprofilattico Sperimentale dell’Abruzzo e Molise “G. Caporale”	Università degli Studi di Perugia	Mencacci A. et al
EPI_ISL_1212643	Istituto Zooprofilattico Sperimentale dell’Abruzzo e Molise “G. Caporale”	Università degli Studi di Perugia	Mencacci A. et al
EPI_ISL_1212644	Robert Koch Institute	Labor 28 MVZ GmbH	et al
EPI_ISL_1212645	Istituto Zooprofilattico Sperimentale dell’Abruzzo e Molise “G. Caporale”	Università degli Studi di Perugia	Mencacci A. et al
EPI_ISL_1212650	Istituto Zooprofilattico Sperimentale dell’Abruzzo e Molise “G. Caporale”	Università degli Studi di Perugia	Mencacci A. et al
EPI_ISL_1212652	Istituto Zooprofilattico Sperimentale dell’Abruzzo e Molise “G. Caporale”	Università degli Studi di Perugia	Mencacci A. et al
EPI_ISL_1212653	Robert Koch Institute	LabKom - Labor Augsburg MVZ GmbH	et al
EPI_ISL_1212654	Istituto Zooprofilattico Sperimentale dell’Abruzzo e Molise “G. Caporale”	Università degli Studi di Perugia	Mencacci A. et al
EPI_ISL_1212655	Robert Koch Institute	LabKom - Labor Augsburg MVZ GmbH	et al
EPI_ISL_1212656	Istituto Zooprofilattico Sperimentale dell’Abruzzo e Molise “G. Caporale”	Università degli Studi di Perugia	Mencacci A. et al
EPI_ISL_1212657	Robert Koch Institute	LabKom - Labor Augsburg MVZ GmbH	et al
EPI_ISL_1212659	Istituto Zooprofilattico Sperimentale dell’Abruzzo e Molise “G. Caporale”	Università degli Studi di Perugia	Mencacci A. et al
EPI_ISL_1212661	Istituto Zooprofilattico Sperimentale dell’Abruzzo e Molise “G. Caporale”	Università degli Studi di Perugia	Mencacci A. et al
EPI_ISL_1212664	Istituto Zooprofilattico Sperimentale dell’Abruzzo e Molise “G. Caporale”	Università degli Studi di Perugia	Mencacci A. et al
EPI_ISL_1212666	Istituto Zooprofilattico Sperimentale dell’Abruzzo e Molise “G. Caporale”	Università degli Studi di Perugia	Mencacci A. et al
EPI_ISL_1212668	Istituto Zooprofilattico Sperimentale dell’Abruzzo e Molise “G. Caporale”	Università degli Studi di Perugia	Mencacci A. et al
EPI_ISL_1212670	Istituto Zooprofilattico Sperimentale dell’Abruzzo e Molise “G. Caporale”	Università degli Studi di Perugia	Mencacci A. et al
EPI_ISL_1212675	Istituto Zooprofilattico Sperimentale dell’Abruzzo e Molise “G. Caporale”	Istituto Zooprofilattico Sperimentale Umbria e Marche Togo Rosati	Biagetti M. et al
EPI_ISL_1212676	Robert Koch Institute	LabKom - Labor an der Salzbrücke MVZ GmbH	et al
EPI_ISL_1212677	Istituto Zooprofilattico Sperimentale dell’Abruzzo e Molise “G. Caporale”	Istituto Zooprofilattico Sperimentale Umbria e Marche Togo Rosati	Biagetti M. et al
EPI_ISL_1212678	Robert Koch Institute	LabKom - Labor Augsburg MVZ GmbH	et al
EPI_ISL_1212679	Istituto Zooprofilattico Sperimentale dell’Abruzzo e Molise “G. Caporale”	Istituto Zooprofilattico Sperimentale Umbria e Marche Togo Rosati	Biagetti M. et al
EPI_ISL_1212681	Istituto Zooprofilattico Sperimentale dell’Abruzzo e Molise “G. Caporale”	Istituto Zooprofilattico Sperimentale Umbria e Marche Togo Rosati	Biagetti M. et al
EPI_ISL_1212684	Istituto Zooprofilattico Sperimentale dell’Abruzzo e Molise “G. Caporale”	Istituto Zooprofilattico Sperimentale Umbria e Marche Togo Rosati	Biagetti M. et al
EPI_ISL_1212686	Istituto Zooprofilattico Sperimentale dell’Abruzzo e Molise “G. Caporale”	Istituto Zooprofilattico Sperimentale Umbria e Marche Togo Rosati	Biagetti M. et al
EPI_ISL_1212689	Istituto Zooprofilattico Sperimentale dell’Abruzzo e Molise “G. Caporale”	Istituto Zooprofilattico Sperimentale Umbria e Marche Togo Rosati	Biagetti M. et al
EPI_ISL_1212693	Istituto Zooprofilattico Sperimentale dell’Abruzzo e Molise “G. Caporale”	Istituto Zooprofilattico Sperimentale Umbria e Marche Togo Rosati	Biagetti M. et al
EPI_ISL_1212694	Robert Koch Institute	Bioscientia MVZ Labor Karlsruhe GmbH	et al
EPI_ISL_1212696	Istituto Zooprofilattico Sperimentale dell’Abruzzo e Molise “G. Caporale”	Istituto Zooprofilattico Sperimentale Umbria e Marche Togo Rosati	Biagetti M. et al
EPI_ISL_1212698	Istituto Zooprofilattico Sperimentale dell’Abruzzo e Molise “G. Caporale”	Istituto Zooprofilattico Sperimentale Umbria e Marche Togo Rosati	Biagetti M. et al
EPI_ISL_1212699	Robert Koch Institute	Bioscientia Labor Wermsdorf	et al
EPI_ISL_1212700	Istituto Zooprofilattico Sperimentale dell’Abruzzo e Molise “G. Caporale”	Istituto Zooprofilattico Sperimentale Umbria e Marche Togo Rosati	Biagetti M. et al
EPI_ISL_1212702	Robert Koch Institute	LabKom - Labor Mainz MVZ GmbH	et al
EPI_ISL_1212705	Robert Koch Institute	LabKom - Labor Augsburg MVZ GmbH	et al
EPI_ISL_1212708	Robert Koch Institute	LabKom - Labor an der Salzbrücke MVZ GmbH	et al
EPI_ISL_1212709	Robert Koch Institute	Bioscientia Labor Wermsdorf	et al
EPI_ISL_1212710	Robert Koch Institute	Bioscientia MVZ Labor Karlsruhe GmbH	et al
EPI_ISL_1212714	Robert Koch Institute	LabKom - Labor Augsburg MVZ GmbH	et al
EPI_ISL_1212715	Robert Koch Institute	Sonic - Bioscientia - MVZ Labor Saar GmbH	et al
EPI_ISL_1212729	Robert Koch Institute	Bioscientia MVZ Labor Karlsruhe GmbH	et al
EPI_ISL_1212734	Robert Koch Institute	LabKom - Labor Augsburg MVZ GmbH	et al
EPI_ISL_1212736	Robert Koch Institute	Bioscientia Labor Wermsdorf	et al
EPI_ISL_1212754	Robert Koch Institute	LabKom - Labor Augsburg MVZ GmbH	et al
EPI_ISL_1212755	Robert Koch Institute	LabKom - MVZ Labor Bochum MLB GmbH	et al
EPI_ISL_1212763	Robert Koch Institute	LabKom - MVZ Labor Bochum MLB GmbH	et al
EPI_ISL_1212766	Robert Koch Institute	LabKom - Labor Augsburg MVZ GmbH	et al
EPI_ISL_1212767	Robert Koch Institute	LabKom - Labor Augsburg MVZ GmbH	et al
EPI_ISL_1212769	Robert Koch Institute	Labor 28 MVZ GmbH	et al
EPI_ISL_1212774	Robert Koch Institute	Labor 28 MVZ GmbH	et al
EPI_ISL_1212777	Robert Koch Institute	Sonic - Bioscientia - MVZ Labor Saar GmbH	et al
EPI_ISL_1212790	Robert Koch Institute	LabKom - MVZ Labor Bochum MLB GmbH	et al
EPI_ISL_1212793	Robert Koch Institute	LabKom - Labor Augsburg MVZ GmbH	et al
EPI_ISL_1212801	Robert Koch Institute	LabKom - Labor Augsburg MVZ GmbH	et al
EPI_ISL_1212804	Robert Koch Institute	LabKom - Labor Augsburg MVZ GmbH	et al
EPI_ISL_1212812	Robert Koch Institute	Bioscientia MVZ Labor Karlsruhe GmbH	et al
EPI_ISL_1212819	Robert Koch Institute	LabKom - MVZ Labor Bochum MLB GmbH	et al
EPI_ISL_1212820	Robert Koch Institute	Labor 28 MVZ GmbH	et al
EPI_ISL_1212821	Robert Koch Institute	LabKom - MVZ Labor Bochum MLB GmbH	et al
EPI_ISL_1212822	Robert Koch Institute	LabKom - Labor Augsburg MVZ GmbH	et al
EPI_ISL_1212828	Robert Koch Institute	Sonic - Labor Staber MVZ Kassel	et al
EPI_ISL_1212830	Robert Koch Institute	LabKom - Labor Augsburg MVZ GmbH	et al
EPI_ISL_1212833	Robert Koch Institute	LabKom - Labor Augsburg MVZ GmbH	et al
EPI_ISL_1212835	Robert Koch Institute	LabKom - Labor Mainz MVZ GmbH	et al
EPI_ISL_1212840	Robert Koch Institute	LabKom - MVZ Labor Bochum MLB GmbH	et al
EPI_ISL_1212843	Robert Koch Institute	LabKom - MVZ Labor Bochum MLB GmbH	et al
EPI_ISL_1212844	Robert Koch Institute	LabKom - Labor Augsburg MVZ GmbH	et al
EPI_ISL_1212846	Robert Koch Institute	Sonic - MVZ Medizinisches Labor Oldenburg	et al
EPI_ISL_1212850	Robert Koch Institute	LabKom - Labor Augsburg MVZ GmbH	et al
EPI_ISL_1212852	Robert Koch Institute	LabKom - Labor Augsburg MVZ GmbH	et al
EPI_ISL_1212856	Robert Koch Institute	Labor 28 MVZ GmbH	et al
EPI_ISL_1212858	Robert Koch Institute	LabKom - Labor Augsburg MVZ GmbH	et al
EPI_ISL_1212859	Robert Koch Institute	Labor 28 MVZ GmbH	et al
EPI_ISL_1212861	Robert Koch Institute	Labor 28 MVZ GmbH	et al
EPI_ISL_1212863	Robert Koch Institute	Labor 28 MVZ GmbH	et al
EPI_ISL_1212912	Robert Koch Institute	amedes Göttingen	et al
EPI_ISL_1212913	Robert Koch Institute	amedes MVZ für Laboratoriumsdiagnostik Raubling GmbH	et al
EPI_ISL_1212914	Robert Koch Institute	amedes MVZ für Laboratoriumsmedizin Fürstenfeldbruck	et al
EPI_ISL_1212917	Robert Koch Institute	amedes MVZ Hannover	et al
EPI_ISL_1212918	Robert Koch Institute	amedes MVZ Hannover	et al
EPI_ISL_1212920	Robert Koch Institute	amedes MVZ Hannover	et al
EPI_ISL_1212922	Robert Koch Institute	amedes MVZ Hannover	et al
EPI_ISL_1212924	Robert Koch Institute	amedes MVZ Hannover	et al
EPI_ISL_1212926	Robert Koch Institute	amedes MVZ Halle/Leipzig	et al
EPI_ISL_1212927	Robert Koch Institute	amedes Göttingen	et al
EPI_ISL_1212928	Robert Koch Institute	amedes MVZ Hannover	et al
EPI_ISL_1212930	Robert Koch Institute	amedes MVZ Halle/Leipzig	et al
EPI_ISL_1212931	Robert Koch Institute	amedes Göttingen	et al
EPI_ISL_1212932	Robert Koch Institute	amedes MVZ Halle/Leipzig	et al
EPI_ISL_1212935	Robert Koch Institute	amedes Göttingen	et al
EPI_ISL_1212936	Robert Koch Institute	amedes MVZ Halle/Leipzig	et al
EPI_ISL_1212940	Robert Koch Institute	amedes MVZ für Labordiagnostik Rhein-Main	et al
EPI_ISL_1212941	Robert Koch Institute	amedes MVZ Hannover	et al
EPI_ISL_1212943	Robert Koch Institute	amedes Göttingen	et al
EPI_ISL_1212946	Robert Koch Institute	amedes MVZ für Laboratoriumsmedizin Fürstenfeldbruck	et al
EPI_ISL_1212947	Robert Koch Institute	amedes MVZ Hannover	et al
EPI_ISL_1212948	Robert Koch Institute	amedes MVZ Halle/Leipzig	et al
EPI_ISL_1212949	Robert Koch Institute	amedes MVZ für Laboratoriumsmedizin München	et al
EPI_ISL_1212950	Robert Koch Institute	amedes MVZ für Laboratoriumsdiagnostik Raubling GmbH	et al
EPI_ISL_1212951	Robert Koch Institute	amedes MVZ für Laboratoriumsmedizin München	et al
EPI_ISL_1212952	Robert Koch Institute	amedes MVZ für Labordiagnostik Rhein-Main	et al
EPI_ISL_1212953	Robert Koch Institute	amedes MVZ für Laboratoriumsdiagnostik Raubling GmbH	et al
EPI_ISL_1212954	Robert Koch Institute	amedes MVZ für Laboratoriumsmedizin Fürstenfeldbruck	et al
EPI_ISL_1212955	Robert Koch Institute	amedes Göttingen	et al
EPI_ISL_1212956	Robert Koch Institute	amedes Göttingen	et al
EPI_ISL_1212957	Robert Koch Institute	amedes MVZ Halle/Leipzig	et al
EPI_ISL_1212958	Robert Koch Institute	amedes Göttingen	et al
EPI_ISL_1212959	Robert Koch Institute	amedes Göttingen	et al
EPI_ISL_1212960	Robert Koch Institute	amedes MVZ Halle/Leipzig	et al
EPI_ISL_1212962	Robert Koch Institute	amedes Göttingen	et al
EPI_ISL_1212963	Robert Koch Institute	amedes MVZ Halle/Leipzig	et al
EPI_ISL_1212964	Robert Koch Institute	amedes MVZ DIAMEDIS Sennestadt	et al
EPI_ISL_1212965	Robert Koch Institute	amedes Göttingen	et al
EPI_ISL_1212967	Robert Koch Institute	amedes MVZ Hannover	et al
EPI_ISL_1212968	Robert Koch Institute	amedes MVZ für Laboratoriumsdiagnostik Raubling GmbH	et al
EPI_ISL_1212969	Robert Koch Institute	amedes MVZ DIAMEDIS Sennestadt	et al
EPI_ISL_1212970	Robert Koch Institute	amedes Göttingen	et al
EPI_ISL_1212971	Robert Koch Institute	amedes Göttingen	et al
EPI_ISL_1212972	Robert Koch Institute	amedes MVZ für Laboratoriumsdiagnostik Raubling GmbH	et al
EPI_ISL_1212973	Robert Koch Institute	amedes Göttingen	et al
EPI_ISL_1212974	Robert Koch Institute	amedes MVZ Hannover	et al
EPI_ISL_1212975	Robert Koch Institute	amedes MVZ Halle/Leipzig	et al
EPI_ISL_1212976	Robert Koch Institute	amedes MVZ Halle/Leipzig	et al
EPI_ISL_1212977	Robert Koch Institute	amedes MVZ DIAMEDIS Sennestadt	et al
EPI_ISL_1212978	Robert Koch Institute	amedes MVZ DIAMEDIS Sennestadt	et al
EPI_ISL_1212979	Robert Koch Institute	amedes MVZ Halle/Leipzig	et al
EPI_ISL_1212980	Robert Koch Institute	amedes MVZ DIAMEDIS Sennestadt	et al
EPI_ISL_1212981	Robert Koch Institute	amedes MVZ DIAMEDIS Sennestadt	et al
EPI_ISL_1212982	Robert Koch Institute	amedes MVZ Halle/Leipzig	et al
EPI_ISL_1212983	Robert Koch Institute	amedes MVZ für Laboratoriumsdiagnostik Raubling GmbH	et al
EPI_ISL_1212984	Robert Koch Institute	amedes Göttingen	et al
EPI_ISL_1212987	Robert Koch Institute	amedes MVZ für Labordiagnostik Rhein-Main	et al
EPI_ISL_1212988	Robert Koch Institute	amedes Göttingen	et al
EPI_ISL_1212989	Robert Koch Institute	amedes MVZ DIAMEDIS Sennestadt	et al
EPI_ISL_1212990	Robert Koch Institute	amedes MVZ Hannover	et al
EPI_ISL_1212992	Robert Koch Institute	amedes Göttingen	et al
EPI_ISL_1212993	Robert Koch Institute	amedes MVZ für Labordiagnostik Rhein-Main	et al
EPI_ISL_1212994	Robert Koch Institute	amedes MVZ für Laboratoriumsmedizin Hamburg	et al
EPI_ISL_1212995	Robert Koch Institute	amedes MVZ für Laboratoriumsdiagnostik Raubling GmbH	et al
EPI_ISL_1212997	Robert Koch Institute	amedes MVZ für Laboratoriumsdiagnostik Raubling GmbH	et al
EPI_ISL_1212999	Robert Koch Institute	amedes MVZ für Laboratoriumsmedizin Fürstenfeldbruck	et al
EPI_ISL_1213001	Robert Koch Institute	amedes MVZ DIAMEDIS Sennestadt	et al
EPI_ISL_1213003	Robert Koch Institute	amedes MVZ DIAMEDIS Sennestadt	et al
EPI_ISL_1213004	Robert Koch Institute	amedes MVZ DIAMEDIS Sennestadt	et al
EPI_ISL_1213005	Robert Koch Institute	amedes MVZ Halle/Leipzig	et al
EPI_ISL_1213006	Robert Koch Institute	amedes MVZ DIAMEDIS Sennestadt	et al
EPI_ISL_1213007	Robert Koch Institute	amedes MVZ DIAMEDIS Sennestadt	et al
EPI_ISL_1213008	Robert Koch Institute	amedes MVZ DIAMEDIS Sennestadt	et al
EPI_ISL_1213009	Robert Koch Institute	amedes MVZ Halle/Leipzig	et al
EPI_ISL_1213010	Robert Koch Institute	amedes MVZ Hannover	et al
EPI_ISL_1213011	Robert Koch Institute	amedes Göttingen	et al
EPI_ISL_1213012	Robert Koch Institute	amedes MVZ Halle/Leipzig	et al
EPI_ISL_1213013	Robert Koch Institute	amedes Göttingen	et al
EPI_ISL_1213014	Robert Koch Institute	amedes MVZ DIAMEDIS Sennestadt	et al
EPI_ISL_1213015	Robert Koch Institute	amedes Göttingen	et al
EPI_ISL_1213016	Robert Koch Institute	amedes MVZ DIAMEDIS Sennestadt	et al
EPI_ISL_1213017	Robert Koch Institute	amedes MVZ für Laboratoriumsmedizin Fürstenfeldbruck	et al
EPI_ISL_1213018	Robert Koch Institute	amedes Göttingen	et al
EPI_ISL_1213021	Robert Koch Institute	amedes Göttingen	et al
EPI_ISL_1213023	Robert Koch Institute	amedes MVZ Zentrum für Pathologie und Zytodiagnostik GmbH (Köln)	et al
EPI_ISL_1213024	Robert Koch Institute	amedes MVZ DIAMEDIS Sennestadt	et al
EPI_ISL_1213025	Robert Koch Institute	amedes MVZ Hannover	et al
EPI_ISL_1213028	Robert Koch Institute	amedes MVZ DIAMEDIS Sennestadt	et al
EPI_ISL_1213029	Robert Koch Institute	amedes MVZ DIAMEDIS Sennestadt	et al
EPI_ISL_1213030	Robert Koch Institute	amedes Göttingen	et al
EPI_ISL_1213031	Robert Koch Institute	amedes MVZ für Laboratoriumsdiagnostik Raubling GmbH	et al
EPI_ISL_1213032	Robert Koch Institute	amedes MVZ Hannover	et al
EPI_ISL_1213034	Robert Koch Institute	amedes MVZ DIAMEDIS Sennestadt	et al
EPI_ISL_1213036	Robert Koch Institute	amedes MVZ DIAMEDIS Sennestadt	et al
EPI_ISL_1213037	Robert Koch Institute	amedes Göttingen	et al
EPI_ISL_1213039	Robert Koch Institute	amedes MVZ Halle/Leipzig	et al
EPI_ISL_1213040	Robert Koch Institute	amedes MVZ DIAMEDIS Sennestadt	et al
EPI_ISL_1213041	Robert Koch Institute	amedes MVZ Hannover	et al
EPI_ISL_1213043	Robert Koch Institute	amedes MVZ Halle/Leipzig	et al
EPI_ISL_1213045	Robert Koch Institute	amedes MVZ für Laboratoriumsmedizin Rhein/Ruhr	et al
EPI_ISL_1213046	Robert Koch Institute	amedes MVZ für Laboratoriumsdiagnostik Raubling GmbH	et al
EPI_ISL_1213047	Robert Koch Institute	amedes MVZ DIAMEDIS Sennestadt	et al
EPI_ISL_1213049	Robert Koch Institute	amedes MVZ für Laboratoriumsdiagnostik Raubling GmbH	et al
EPI_ISL_1213050	Robert Koch Institute	amedes MVZ für Laboratoriumsmedizin Fürstenfeldbruck	et al
EPI_ISL_1213052	Robert Koch Institute	amedes MVZ DIAMEDIS Sennestadt	et al
EPI_ISL_1213053	Robert Koch Institute	amedes Göttingen	et al
EPI_ISL_1213054	Robert Koch Institute	amedes MVZ für Laboratoriumsdiagnostik Raubling GmbH	et al
EPI_ISL_1213055	Robert Koch Institute	amedes MVZ Hannover	et al
EPI_ISL_1213056	Robert Koch Institute	amedes MVZ DIAMEDIS Sennestadt	et al
EPI_ISL_1213057	Robert Koch Institute	amedes MVZ für Laboratoriumsdiagnostik Raubling GmbH	et al
EPI_ISL_1213058	Robert Koch Institute	amedes MVZ Halle/Leipzig	et al
EPI_ISL_1213059	Robert Koch Institute	amedes MVZ DIAMEDIS Sennestadt	et al
EPI_ISL_1213060	Robert Koch Institute	amedes Göttingen	et al
EPI_ISL_1213061	Robert Koch Institute	amedes MVZ für Labordiagnostik Rhein-Main	et al
EPI_ISL_1213062	Robert Koch Institute	amedes MVZ für Laboratoriumsdiagnostik Raubling GmbH	et al
EPI_ISL_1213063	Robert Koch Institute	amedes Göttingen	et al
EPI_ISL_1213064	Robert Koch Institute	amedes MVZ Halle/Leipzig	et al
EPI_ISL_1213065	Robert Koch Institute	amedes MVZ für Labordiagnostik Rhein-Main	et al
EPI_ISL_1213066	Robert Koch Institute	amedes MVZ für Laboratoriumsdiagnostik Raubling GmbH	et al
EPI_ISL_1213067	Robert Koch Institute	amedes Göttingen	et al
EPI_ISL_1213069	Robert Koch Institute	amedes MVZ für Laboratoriumsmedizin Fürstenfeldbruck	et al
EPI_ISL_1213070	Robert Koch Institute	amedes MVZ Hannover	et al
EPI_ISL_1213071	Robert Koch Institute	amedes MVZ für Labordiagnostik Rhein-Main	et al
EPI_ISL_1213072	Robert Koch Institute	amedes MVZ für Laboratoriumsdiagnostik Raubling GmbH	et al
EPI_ISL_1213073	Robert Koch Institute	amedes MVZ für Labordiagnostik Rhein-Main	et al
EPI_ISL_1213076	Robert Koch Institute	amedes MVZ DIAMEDIS Sennestadt	et al
EPI_ISL_1213079	Robert Koch Institute	amedes Göttingen	et al
EPI_ISL_1213080	Robert Koch Institute	amedes MVZ für Labordiagnostik Rhein-Main	et al
EPI_ISL_1213081	Robert Koch Institute	amedes MVZ DIAMEDIS Sennestadt	et al
EPI_ISL_1213087	Robert Koch Institute	amedes Göttingen	et al
EPI_ISL_1213090	Robert Koch Institute	amedes MVZ DIAMEDIS Sennestadt	et al
EPI_ISL_1213092	Robert Koch Institute	amedes MVZ Hannover	et al
EPI_ISL_1213093	Robert Koch Institute	amedes MVZ Halle/Leipzig	et al
EPI_ISL_1213094	Robert Koch Institute	amedes MVZ Halle/Leipzig	et al
EPI_ISL_1213096	Robert Koch Institute	amedes MVZ für Labordiagnostik Rhein-Main	et al
EPI_ISL_1213097	Robert Koch Institute	amedes MVZ für Laboratoriumsdiagnostik Raubling GmbH	et al
EPI_ISL_1213098	Robert Koch Institute	amedes MVZ Halle/Leipzig	et al
EPI_ISL_1213099	Robert Koch Institute	amedes MVZ Halle/Leipzig	et al
EPI_ISL_1213100	Robert Koch Institute	amedes MVZ Hannover	et al
EPI_ISL_1213101	Robert Koch Institute	amedes MVZ Halle/Leipzig	et al
EPI_ISL_1213103	Robert Koch Institute	amedes MVZ Hannover	et al
EPI_ISL_1213104	Robert Koch Institute	amedes MVZ Halle/Leipzig	et al
EPI_ISL_1213105	Robert Koch Institute	amedes MVZ DIAMEDIS Sennestadt	et al
EPI_ISL_1213107	Robert Koch Institute	amedes MVZ Halle/Leipzig	et al
EPI_ISL_1213109	Robert Koch Institute	amedes MVZ Hannover	et al
EPI_ISL_1213110	Robert Koch Institute	amedes MVZ Halle/Leipzig	et al
EPI_ISL_1213111	Robert Koch Institute	amedes MVZ für Laboratoriumsdiagnostik Raubling GmbH	et al
EPI_ISL_1213112	Robert Koch Institute	amedes MVZ für Laboratoriumsdiagnostik Raubling GmbH	et al
EPI_ISL_1213113	Robert Koch Institute	amedes Göttingen	et al
EPI_ISL_1213115	Robert Koch Institute	amedes Göttingen	et al
EPI_ISL_1213117	Robert Koch Institute	amedes MVZ Hannover	et al
EPI_ISL_1213119	Robert Koch Institute	amedes MVZ DIAMEDIS Sennestadt	et al
EPI_ISL_1213126	Robert Koch Institute	amedes MVZ DIAMEDIS Sennestadt	et al
EPI_ISL_1213129	Robert Koch Institute	MVZ Labor Dr. Fenner und Kollegen (Standort Hamburg)	et al
EPI_ISL_1213130	Robert Koch Institute	MVZ Labor Dr. Fenner und Kollegen (Standort Hamburg)	et al
EPI_ISL_1213132	Robert Koch Institute	MVZ Labor Dr. Fenner und Kollegen (Standort Hamburg)	et al
EPI_ISL_1213141	Robert Koch Institute	MVZ Labor Dr. Fenner und Kollegen (Standort Hamburg)	et al
EPI_ISL_1213142	Robert Koch Institute	MVZ Labor Dr. Fenner und Kollegen (Standort Hamburg)	et al
EPI_ISL_1213147	Robert Koch Institute	MVZ Labor Dr. Fenner und Kollegen (Standort Hamburg)	et al
EPI_ISL_1213150	Robert Koch Institute	MVZ Labor Dr. Fenner und Kollegen (Standort Hamburg)	et al
EPI_ISL_1213152	Robert Koch Institute	MVZ Labor Dr. Fenner und Kollegen (Standort Hamburg)	et al
EPI_ISL_1213157	Robert Koch Institute	MVZ Labor Dr. Fenner und Kollegen (Standort Hamburg)	et al
EPI_ISL_1213159	Robert Koch Institute	MVZ Labor Dr. Fenner und Kollegen (Standort Hamburg)	et al
EPI_ISL_1213160	Bioinformatics Laboratory / LNCC	LBM/UFPB	Alessandra P Lamarca et al
EPI_ISL_1213161	Bioinformatics Laboratory / LNCC	LBM/UFPB	Alessandra P Lamarca et al
EPI_ISL_1213163	Bioinformatics Laboratory / LNCC	Laboratório HLA/UERJ	Alessandra P Lamarca et al
EPI_ISL_1213168	Bioinformatics Laboratory / LNCC	LAFEM/UESC	Alessandra P Lamarca et al
EPI_ISL_1213170	Bioinformatics Laboratory / LNCC	LAFEM/UESC	Alessandra P Lamarca et al
EPI_ISL_1213171	Bioinformatics Laboratory / LNCC	Laboratório HLA/UERJ	Alessandra P Lamarca et al
EPI_ISL_1213172	Robert Koch Institute	MVZ Labor Dr. Fenner und Kollegen (Standort Hamburg)	et al
EPI_ISL_1213175	Bioinformatics Laboratory / LNCC	IMT-UFRN/RN	Alessandra P Lamarca et al
EPI_ISL_1213177	Bioinformatics Laboratory / LNCC	IMT-UFRN/RN	Alessandra P Lamarca et al
EPI_ISL_1213178	Bioinformatics Laboratory / LNCC	IMT-UFRN/RN	Alessandra P Lamarca et al
EPI_ISL_1213180	Bioinformatics Laboratory / LNCC	IMT-UFRN/RN	Alessandra P Lamarca et al
EPI_ISL_1213182	Bioinformatics Laboratory / LNCC	IMT-UFRN/RN	Alessandra P Lamarca et al
EPI_ISL_1213183	Bioinformatics Laboratory / LNCC	IMT-UFRN/RN	Alessandra P Lamarca et al
EPI_ISL_1213185	Bioinformatics Laboratory / LNCC	IMT-UFRN/RN	Alessandra P Lamarca et al
EPI_ISL_1213187	Bioinformatics Laboratory / LNCC	IMT-UFRN/RN	Alessandra P Lamarca et al
EPI_ISL_1213189	Bioinformatics Laboratory / LNCC	LBM/UFPB	Alessandra P Lamarca et al
EPI_ISL_1213190	Bioinformatics Laboratory / LNCC	LBM/UFPB	Alessandra P Lamarca et al
EPI_ISL_1213192	Bioinformatics Laboratory / LNCC	IMT-UFRN/RN	Alessandra P Lamarca et al
EPI_ISL_1213193	Robert Koch Institute	MVZ Labor Dr. Fenner und Kollegen (Standort Hamburg)	et al
EPI_ISL_1213194	Bioinformatics Laboratory / LNCC	IMT-UFRN/RN	Alessandra P Lamarca et al
EPI_ISL_1213196	Bioinformatics Laboratory / LNCC	IMT-UFRN/RN	Alessandra P Lamarca et al
EPI_ISL_1213197	Bioinformatics Laboratory / LNCC	IMT-UFRN/RN	Alessandra P Lamarca et al
EPI_ISL_1213201	Bioinformatics Laboratory / LNCC	LBM/UFPB	Alessandra P Lamarca et al
EPI_ISL_1213202	Bioinformatics Laboratory / LNCC	LBM/UFPB	Alessandra P Lamarca et al
EPI_ISL_1213204	Bioinformatics Laboratory / LNCC	LBM/UFPB	Alessandra P Lamarca et al
EPI_ISL_1213205	Robert Koch Institute	MVZ Labor Dr. Fenner und Kollegen (Standort Hamburg)	et al
EPI_ISL_1213207	Bioinformatics Laboratory / LNCC	LBM/UFPB	Alessandra P Lamarca et al
EPI_ISL_1213209	Bioinformatics Laboratory / LNCC	IMT-UFRN/RN	Alessandra P Lamarca et al
EPI_ISL_1213210	Robert Koch Institute	Medizinisches Zentrallabor Altenburg GmbH & Co.KG	et al
EPI_ISL_1213211	Bioinformatics Laboratory / LNCC	LAFEM/UESC	Alessandra P Lamarca et al
EPI_ISL_1213212	Robert Koch Institute	SYNLAB MVZ Ettlingen	et al
EPI_ISL_1213213	Bioinformatics Laboratory / LNCC	LBM/UFPB	Alessandra P Lamarca et al
EPI_ISL_1213214	Robert Koch Institute	SYNLAB MVZ Ettlingen	et al
EPI_ISL_1213215	Bioinformatics Laboratory / LNCC	LBM/UFPB	Alessandra P Lamarca et al
EPI_ISL_1213216	Bioinformatics Laboratory / LNCC	LAFEM/UESC	Alessandra P Lamarca et al
EPI_ISL_1213217	Robert Koch Institute	SYNLAB MVZ Ettlingen	et al
EPI_ISL_1213218	Bioinformatics Laboratory / LNCC	LAFEM/UESC	Alessandra P Lamarca et al
EPI_ISL_1213220	Bioinformatics Laboratory / LNCC	LAFEM/UESC	Alessandra P Lamarca et al
EPI_ISL_1213222	Bioinformatics Laboratory / LNCC	LAFEM/UESC	Alessandra P Lamarca et al
EPI_ISL_1213224	Bioinformatics Laboratory / LNCC	LAFEM/UESC	Alessandra P Lamarca et al
EPI_ISL_1213225	Robert Koch Institute	Medizinisches Zentrallabor Altenburg GmbH & Co.KG	et al
EPI_ISL_1213226	Bioinformatics Laboratory / LNCC	LAFEM/UESC	Alessandra P Lamarca et al
EPI_ISL_1213227	Bioinformatics Laboratory / LNCC	LAFEM/UESC	Alessandra P Lamarca et al
EPI_ISL_1213228	Robert Koch Institute	Medizinisches Zentrallabor Altenburg GmbH & Co.KG	et al
EPI_ISL_1213229	Bioinformatics Laboratory / LNCC	LAFEM/UESC	Alessandra P Lamarca et al
EPI_ISL_1213230	Bioinformatics Laboratory / LNCC	LAFEM/UESC	Alessandra P Lamarca et al
EPI_ISL_1213232	Bioinformatics Laboratory / LNCC	LAFEM/UESC	Alessandra P Lamarca et al
EPI_ISL_1213233	Robert Koch Institute	SYNLAB MVZ Leverkusen	et al
EPI_ISL_1213234	Bioinformatics Laboratory / LNCC	LAFEM/UESC	Alessandra P Lamarca et al
EPI_ISL_1213236	Bioinformatics Laboratory / LNCC	LAFEM/UESC	Alessandra P Lamarca et al
EPI_ISL_1213237	Bioinformatics Laboratory / LNCC	LAFEM/UESC	Alessandra P Lamarca et al
EPI_ISL_1213238	Robert Koch Institute	SYNLAB MVZ Ettlingen	et al
EPI_ISL_1213239	Bioinformatics Laboratory / LNCC	LAFEM/UESC	Alessandra P Lamarca et al
EPI_ISL_1213240	Robert Koch Institute	SYNLAB MVZ Leverkusen	et al
EPI_ISL_1213241	Bioinformatics Laboratory / LNCC	LAFEM/UESC	Alessandra P Lamarca et al
EPI_ISL_1213242	Bioinformatics Laboratory / LNCC	LAFEM/UESC	Alessandra P Lamarca et al
EPI_ISL_1213243	Robert Koch Institute	Medizinisches Zentrallabor Altenburg GmbH & Co.KG	et al
EPI_ISL_1213244	Bioinformatics Laboratory / LNCC	LAFEM/UESC	Alessandra P Lamarca et al
EPI_ISL_1213245	Bioinformatics Laboratory / LNCC	LAFEM/UESC	Alessandra P Lamarca et al
EPI_ISL_1213247	Robert Koch Institute	Medizinisches Zentrallabor Altenburg GmbH & Co.KG	et al
EPI_ISL_1213248	Bioinformatics Laboratory / LNCC	Laboratório HLA/UERJ	Alessandra P Lamarca et al
EPI_ISL_1213250	Robert Koch Institute	SYNLAB MVZ Leverkusen	et al
EPI_ISL_1213251	Bioinformatics Laboratory / LNCC	LAFEM/UESC	Alessandra P Lamarca et al
EPI_ISL_1213252	Bioinformatics Laboratory / LNCC	LAFEM/UESC	Alessandra P Lamarca et al
EPI_ISL_1213253	Robert Koch Institute	SYNLAB MVZ Ettlingen	et al
EPI_ISL_1213254	Bioinformatics Laboratory / LNCC	LAFEM/UESC	Alessandra P Lamarca et al
EPI_ISL_1213255	Robert Koch Institute	SYNLAB MVZ Leverkusen	et al
EPI_ISL_1213256	Bioinformatics Laboratory / LNCC	LAFEM/UESC	Alessandra P Lamarca et al
EPI_ISL_1213257	Robert Koch Institute	SYNLAB Jena Oncoscreen	et al
EPI_ISL_1213258	Bioinformatics Laboratory / LNCC	LAFEM/UESC	Alessandra P Lamarca et al
EPI_ISL_1213259	Bioinformatics Laboratory / LNCC	LAFEM/UESC	Alessandra P Lamarca et al
EPI_ISL_1213260	Robert Koch Institute	Praxisgemeinschaft für Laboratoriumsmedizin Labor Blumenstraße; Praxis Dr. Sel und Dr. Späte	et al
EPI_ISL_1213261	Bioinformatics Laboratory / LNCC	LAFEM/UESC	Alessandra P Lamarca et al
EPI_ISL_1213262	Robert Koch Institute	SYNLAB MVZ Ettlingen	et al
EPI_ISL_1213263	Bioinformatics Laboratory / LNCC	LAFEM/UESC	Alessandra P Lamarca et al
EPI_ISL_1213264	Robert Koch Institute	SYNLAB MVZ Leverkusen	et al
EPI_ISL_1213265	Bioinformatics Laboratory / LNCC	LAFEM/UESC	Alessandra P Lamarca et al
EPI_ISL_1213266	Robert Koch Institute	SYNLAB Jena Oncoscreen	et al
EPI_ISL_1213267	Bioinformatics Laboratory / LNCC	LAFEM/UESC	Alessandra P Lamarca et al
EPI_ISL_1213268	Robert Koch Institute	SYNLAB MVZ Leverkusen	et al
EPI_ISL_1213269	Bioinformatics Laboratory / LNCC	LAFEM/UESC	Alessandra P Lamarca et al
EPI_ISL_1213270	Bioinformatics Laboratory / LNCC	Laboratório HLA/UERJ	Alessandra P Lamarca et al
EPI_ISL_1213271	Robert Koch Institute	SYNLAB MVZ Ettlingen	et al
EPI_ISL_1213272	Bioinformatics Laboratory / LNCC	Laboratório HLA/UERJ	Alessandra P Lamarca et al
EPI_ISL_1213273	Robert Koch Institute	SYNLAB Jena Oncoscreen	et al
EPI_ISL_1213274	Bioinformatics Laboratory / LNCC	LAFEM/UESC	Alessandra P Lamarca et al
EPI_ISL_1213275	Bioinformatics Laboratory / LNCC	IMT-UFRN/RN	Alessandra P Lamarca et al
EPI_ISL_1213277	Bioinformatics Laboratory / LNCC	IMT-UFRN/RN	Alessandra P Lamarca et al
EPI_ISL_1213278	Robert Koch Institute	SYNLAB MVZ Leverkusen	et al
EPI_ISL_1213279	Bioinformatics Laboratory / LNCC	IMT-UFRN/RN	Alessandra P Lamarca et al
EPI_ISL_1213281	Bioinformatics Laboratory / LNCC	IMT-UFRN/RN	Alessandra P Lamarca et al
EPI_ISL_1213282	Bioinformatics Laboratory / LNCC	IMT-UFRN/RN	Alessandra P Lamarca et al
EPI_ISL_1213283	Robert Koch Institute	SYNLAB Jena Oncoscreen	et al
EPI_ISL_1213284	Bioinformatics Laboratory / LNCC	IMT-UFRN/RN	Alessandra P Lamarca et al
EPI_ISL_1213285	Robert Koch Institute	SYNLAB MVZ Ettlingen	et al
EPI_ISL_1213286	Bioinformatics Laboratory / LNCC	IMT-UFRN/RN	Alessandra P Lamarca et al
EPI_ISL_1213288	Bioinformatics Laboratory / LNCC	IMT-UFRN/RN	Alessandra P Lamarca et al
EPI_ISL_1213289	Bioinformatics Laboratory / LNCC	IMT-UFRN/RN	Alessandra P Lamarca et al
EPI_ISL_1213290	Robert Koch Institute	SYNLAB MVZ Ettlingen	et al
EPI_ISL_1213291	Bioinformatics Laboratory / LNCC	IMT-UFRN/RN	Alessandra P Lamarca et al
EPI_ISL_1213292	Robert Koch Institute	SYNLAB MVZ Leverkusen	et al
EPI_ISL_1213293	Bioinformatics Laboratory / LNCC	IMT-UFRN/RN	Alessandra P Lamarca et al
EPI_ISL_1213294	Bioinformatics Laboratory / LNCC	LAFEM/UESC	Alessandra P Lamarca et al
EPI_ISL_1213295	Robert Koch Institute	SYNLAB MVZ Ettlingen	et al
EPI_ISL_1213296	Robert Koch Institute	SYNLAB MVZ Hamburg	et al
EPI_ISL_1213297	Bioinformatics Laboratory / LNCC	LAFEM/UESC	Alessandra P Lamarca et al
EPI_ISL_1213298	Bioinformatics Laboratory / LNCC	LAFEM/UESC	Alessandra P Lamarca et al
EPI_ISL_1213300	Bioinformatics Laboratory / LNCC	LAFEM/UESC	Alessandra P Lamarca et al
EPI_ISL_1213301	Robert Koch Institute	SYNLAB MVZ Ettlingen	et al
EPI_ISL_1213302	Bioinformatics Laboratory / LNCC	LAFEM/UESC	Alessandra P Lamarca et al
EPI_ISL_1213303	Bioinformatics Laboratory / LNCC	LAFEM/UESC	Alessandra P Lamarca et al
EPI_ISL_1213304	Robert Koch Institute	SYNLAB MVZ Leverkusen	et al
EPI_ISL_1213306	Robert Koch Institute	SYNLAB Jena Oncoscreen	et al
EPI_ISL_1213307	Bioinformatics Laboratory / LNCC	Laboratório HLA/UERJ	Alessandra P Lamarca et al
EPI_ISL_1213309	Bioinformatics Laboratory / LNCC	Laboratório HLA/UERJ	Alessandra P Lamarca et al
EPI_ISL_1213310	Bioinformatics Laboratory / LNCC	Laboratório HLA/UERJ	Alessandra P Lamarca et al
EPI_ISL_1213312	Bioinformatics Laboratory / LNCC	Laboratório HLA/UERJ	Alessandra P Lamarca et al
EPI_ISL_1213313	Robert Koch Institute	SYNLAB MVZ Ettlingen	et al
EPI_ISL_1213315	Bioinformatics Laboratory / LNCC	IMT-UFRN/RN	Alessandra P Lamarca et al
EPI_ISL_1213316	Robert Koch Institute	SYNLAB MVZ Hamburg	et al
EPI_ISL_1213317	Bioinformatics Laboratory / LNCC	IMT-UFRN/RN	Alessandra P Lamarca et al
EPI_ISL_1213318	Robert Koch Institute	SYNLAB Jena Oncoscreen	et al
EPI_ISL_1213319	Bioinformatics Laboratory / LNCC	IMT-UFRN/RN	Alessandra P Lamarca et al
EPI_ISL_1213320	Bioinformatics Laboratory / LNCC	IMT-UFRN/RN	Alessandra P Lamarca et al
EPI_ISL_1213321	Robert Koch Institute	SYNLAB MVZ Ettlingen	et al
EPI_ISL_1213322	Bioinformatics Laboratory / LNCC	IMT-UFRN/RN	Alessandra P Lamarca et al
EPI_ISL_1213323	Robert Koch Institute	SYNLAB MVZ Leverkusen	et al
EPI_ISL_1213324	Bioinformatics Laboratory / LNCC	LAFEM/UESC	Alessandra P Lamarca et al
EPI_ISL_1213325	Robert Koch Institute	SYNLAB MVZ Ettlingen	et al
EPI_ISL_1213326	Bioinformatics Laboratory / LNCC	LAFEM/UESC	Alessandra P Lamarca et al
EPI_ISL_1213327	Robert Koch Institute	SYNLAB MVZ Ettlingen	et al
EPI_ISL_1213328	Bioinformatics Laboratory / LNCC	LAFEM/UESC	Alessandra P Lamarca et al
EPI_ISL_1213329	Bioinformatics Laboratory / LNCC	IMT-UFRN/RN	Alessandra P Lamarca et al
EPI_ISL_1213330	Robert Koch Institute	SYNLAB MVZ Leverkusen	et al
EPI_ISL_1213331	Bioinformatics Laboratory / LNCC	LAFEM/UESC	Alessandra P Lamarca et al
EPI_ISL_1213332	Robert Koch Institute	SYNLAB MVZ Leverkusen	et al
EPI_ISL_1213333	Bioinformatics Laboratory / LNCC	LAFEM/UESC	Alessandra P Lamarca et al
EPI_ISL_1213334	Robert Koch Institute	Medizinisches Zentrallabor Altenburg GmbH & Co.KG	et al
EPI_ISL_1213335	Bioinformatics Laboratory / LNCC	LAFEM/UESC	Alessandra P Lamarca et al
EPI_ISL_1213336	Bioinformatics Laboratory / LNCC	LBM/UFPB	Alessandra P Lamarca et al
EPI_ISL_1213337	Robert Koch Institute	SYNLAB Jena Oncoscreen	et al
EPI_ISL_1213338	Robert Koch Institute	SYNLAB MVZ Leverkusen	et al
EPI_ISL_1213340	Bioinformatics Laboratory / LNCC	Laboratório HLA/UERJ	Alessandra P Lamarca et al
EPI_ISL_1213341	Bioinformatics Laboratory / LNCC	LAFEM/UESC	Alessandra P Lamarca et al
EPI_ISL_1213342	Bioinformatics Laboratory / LNCC	LAFEM/UESC	Alessandra P Lamarca et al
EPI_ISL_1213343	Bioinformatics Laboratory / LNCC	LBM/UFPB	Alessandra P Lamarca et al
EPI_ISL_1213344	Bioinformatics Laboratory / LNCC	LBM/UFPB	Alessandra P Lamarca et al
EPI_ISL_1213345	Bioinformatics Laboratory / LNCC	IMT-UFRN/RN	Alessandra P Lamarca et al
EPI_ISL_1213346	Bioinformatics Laboratory / LNCC	IMT-UFRN/RN	Alessandra P Lamarca et al
EPI_ISL_1213347	Robert Koch Institute	SYNLAB MVZ Ettlingen	et al
EPI_ISL_1213348	Bioinformatics Laboratory / LNCC	IMT-UFRN/RN	Alessandra P Lamarca et al
EPI_ISL_1213349	Robert Koch Institute	SYNLAB MVZ Ettlingen	et al
EPI_ISL_1213350	Bioinformatics Laboratory / LNCC	IMT-UFRN/RN	Alessandra P Lamarca et al
EPI_ISL_1213352	Bioinformatics Laboratory / LNCC	IMT-UFRN/RN	Alessandra P Lamarca et al
EPI_ISL_1213353	Bioinformatics Laboratory / LNCC	IMT-UFRN/RN	Alessandra P Lamarca et al
EPI_ISL_1213354	Robert Koch Institute	SYNLAB Jena Oncoscreen	et al
EPI_ISL_1213355	Bioinformatics Laboratory / LNCC	IMT-UFRN/RN	Alessandra P Lamarca et al
EPI_ISL_1213356	Robert Koch Institute	Medizinisches Zentrallabor Altenburg GmbH & Co.KG	et al
EPI_ISL_1213357	Bioinformatics Laboratory / LNCC	IMT-UFRN/RN	Alessandra P Lamarca et al
EPI_ISL_1213358	Bioinformatics Laboratory / LNCC	IMT-UFRN/RN	Alessandra P Lamarca et al
EPI_ISL_1213360	Bioinformatics Laboratory / LNCC	IMT-UFRN/RN	Alessandra P Lamarca et al
EPI_ISL_1213361	Robert Koch Institute	SYNLAB Jena Oncoscreen	et al
EPI_ISL_1213362	Bioinformatics Laboratory / LNCC	IMT-UFRN/RN	Alessandra P Lamarca et al
EPI_ISL_1213364	Bioinformatics Laboratory / LNCC	IMT-UFRN/RN	Alessandra P Lamarca et al
EPI_ISL_1213365	Bioinformatics Laboratory / LNCC	LAFEM/UESC	Alessandra P Lamarca et al
EPI_ISL_1213366	Robert Koch Institute	Medizinisches Zentrallabor Altenburg GmbH & Co.KG	et al
EPI_ISL_1213367	Bioinformatics Laboratory / LNCC	LBM/UFPB	Alessandra P Lamarca et al
EPI_ISL_1213368	Robert Koch Institute	Medizinisches Zentrallabor Altenburg GmbH & Co.KG	et al
EPI_ISL_1213369	Bioinformatics Laboratory / LNCC	LBM/UFPB	Alessandra P Lamarca et al
EPI_ISL_1213370	Bioinformatics Laboratory / LNCC	LBM/UFPB	Alessandra P Lamarca et al
EPI_ISL_1213372	Bioinformatics Laboratory / LNCC	Laboratório HLA/UERJ	Alessandra P Lamarca et al
EPI_ISL_1213373	Robert Koch Institute	SYNLAB MVZ Ettlingen	et al
EPI_ISL_1213374	Bioinformatics Laboratory / LNCC	Laboratório HLA/UERJ	Alessandra P Lamarca et al
EPI_ISL_1213375	Robert Koch Institute	SYNLAB MVZ Ettlingen	et al
EPI_ISL_1213376	Bioinformatics Laboratory / LNCC	Laboratório HLA/UERJ	Alessandra P Lamarca et al
EPI_ISL_1213378	Bioinformatics Laboratory / LNCC	Laboratório HLA/UERJ	Alessandra P Lamarca et al
EPI_ISL_1213379	Bioinformatics Laboratory / LNCC	Laboratório HLA/UERJ	Alessandra P Lamarca et al
EPI_ISL_1213380	Robert Koch Institute	SYNLAB MVZ Ettlingen	et al
EPI_ISL_1213383	Robert Koch Institute	SYNLAB MVZ Ettlingen	et al
EPI_ISL_1213384	Bioinformatics Laboratory / LNCC	LAFEM/UESC	Alessandra P Lamarca et al
EPI_ISL_1213385	Robert Koch Institute	SYNLAB MVZ Leverkusen	et al
EPI_ISL_1213386	Bioinformatics Laboratory / LNCC	LAFEM/UESC	Alessandra P Lamarca et al
EPI_ISL_1213387	Robert Koch Institute	SYNLAB Jena Oncoscreen	et al
EPI_ISL_1213388	Bioinformatics Laboratory / LNCC	LBM/UFPB	Alessandra P Lamarca et al
EPI_ISL_1213390	Bioinformatics Laboratory / LNCC	LAFEM/UESC	Alessandra P Lamarca et al
EPI_ISL_1213391	Robert Koch Institute	SYNLAB MVZ Ettlingen	et al
EPI_ISL_1213392	Bioinformatics Laboratory / LNCC	LBM/UFPB	Alessandra P Lamarca et al
EPI_ISL_1213393	Bioinformatics Laboratory / LNCC	Laboratório HLA/UERJ	Alessandra P Lamarca et al
EPI_ISL_1213394	Robert Koch Institute	SYNLAB Jena Oncoscreen	et al
EPI_ISL_1213395	Bioinformatics Laboratory / LNCC	Laboratório HLA/UERJ	Alessandra P Lamarca et al
EPI_ISL_1213397	Bioinformatics Laboratory / LNCC	Laboratório HLA/UERJ	Alessandra P Lamarca et al
EPI_ISL_1213398	Robert Koch Institute	SYNLAB Jena Oncoscreen	et al
EPI_ISL_1213399	Bioinformatics Laboratory / LNCC	LAFEM/UESC	Alessandra P Lamarca et al
EPI_ISL_1213400	Robert Koch Institute	Medizinisches Zentrallabor Altenburg GmbH & Co.KG	et al
EPI_ISL_1213401	Bioinformatics Laboratory / LNCC	LAFEM/UESC	Alessandra P Lamarca et al
EPI_ISL_1213402	Bioinformatics Laboratory / LNCC	LAFEM/UESC	Alessandra P Lamarca et al
EPI_ISL_1213404	Bioinformatics Laboratory / LNCC	LBM/UFPB	Alessandra P Lamarca et al
EPI_ISL_1213405	Robert Koch Institute	SYNLAB Jena Oncoscreen	et al
EPI_ISL_1213406	Bioinformatics Laboratory / LNCC	LBM/UFPB	Alessandra P Lamarca et al
EPI_ISL_1213408	Bioinformatics Laboratory / LNCC	Laboratório HLA/UERJ	Alessandra P Lamarca et al
EPI_ISL_1213409	Robert Koch Institute	SYNLAB Jena Oncoscreen	et al
EPI_ISL_1213410	Bioinformatics Laboratory / LNCC	Laboratório HLA/UERJ	Alessandra P Lamarca et al
EPI_ISL_1213412	Robert Koch Institute	SYNLAB MVZ Ettlingen	et al
EPI_ISL_1213413	Bioinformatics Laboratory / LNCC	LAFEM/UESC	Alessandra P Lamarca et al
EPI_ISL_1213414	Robert Koch Institute	SYNLAB MVZ Leverkusen	et al
EPI_ISL_1213415	Bioinformatics Laboratory / LNCC	LAFEM/UESC	Alessandra P Lamarca et al
EPI_ISL_1213416	Robert Koch Institute	SYNLAB MVZ Ettlingen	et al
EPI_ISL_1213417	Bioinformatics Laboratory / LNCC	Laboratório HLA/UERJ	Alessandra P Lamarca et al
EPI_ISL_1213418	Bioinformatics Laboratory / LNCC	Laboratório HLA/UERJ	Alessandra P Lamarca et al
EPI_ISL_1213419	Robert Koch Institute	SYNLAB Jena Oncoscreen	et al
EPI_ISL_1213421	Robert Koch Institute	SYNLAB MVZ Ettlingen	et al
EPI_ISL_1213422	Bioinformatics Laboratory / LNCC	Laboratório HLA/UERJ	Alessandra P Lamarca et al
EPI_ISL_1213424	Bioinformatics Laboratory / LNCC	Laboratório HLA/UERJ	Alessandra P Lamarca et al
EPI_ISL_1213425	Bioinformatics Laboratory / LNCC	Laboratório HLA/UERJ	Alessandra P Lamarca et al
EPI_ISL_1213426	Robert Koch Institute	Medizinisches Zentrallabor Altenburg GmbH & Co.KG	et al
EPI_ISL_1213427	Bioinformatics Laboratory / LNCC	LBM/UFPB	Alessandra P Lamarca et al
EPI_ISL_1213428	Robert Koch Institute	SYNLAB MVZ Ettlingen	et al
EPI_ISL_1213429	Bioinformatics Laboratory / LNCC	LBM/UFPB	Alessandra P Lamarca et al
EPI_ISL_1213431	Bioinformatics Laboratory / LNCC	LBM/UFPB	Alessandra P Lamarca et al
EPI_ISL_1213433	Bioinformatics Laboratory / LNCC	LBM/UFPB	Alessandra P Lamarca et al
EPI_ISL_1213434	Bioinformatics Laboratory / LNCC	LBM/UFPB	Alessandra P Lamarca et al
EPI_ISL_1213435	Robert Koch Institute	SYNLAB MVZ Leverkusen	et al
EPI_ISL_1213436	Bioinformatics Laboratory / LNCC	LBM/UFPB	Alessandra P Lamarca et al
EPI_ISL_1213437	Robert Koch Institute	SYNLAB MVZ Leverkusen	et al
EPI_ISL_1213438	Bioinformatics Laboratory / LNCC	LBM/UFPB	Alessandra P Lamarca et al
EPI_ISL_1213439	Bioinformatics Laboratory / LNCC	LBM/UFPB	Alessandra P Lamarca et al
EPI_ISL_1213440	Robert Koch Institute	SYNLAB Jena Oncoscreen	et al
EPI_ISL_1213441	Bioinformatics Laboratory / LNCC	LBM/UFPB	Alessandra P Lamarca et al
EPI_ISL_1213442	Robert Koch Institute	SYNLAB MVZ Ettlingen	et al
EPI_ISL_1213443	Bioinformatics Laboratory / LNCC	LBM/UFPB	Alessandra P Lamarca et al
EPI_ISL_1213444	Bioinformatics Laboratory / LNCC	LBM/UFPB	Alessandra P Lamarca et al
EPI_ISL_1213445	Robert Koch Institute	SYNLAB MVZ Leverkusen	et al
EPI_ISL_1213446	Bioinformatics Laboratory / LNCC	LBM/UFPB	Alessandra P Lamarca et al
EPI_ISL_1213447	Robert Koch Institute	SYNLAB MVZ Ettlingen	et al
EPI_ISL_1213448	Bioinformatics Laboratory / LNCC	LBM/UFPB	Alessandra P Lamarca et al
EPI_ISL_1213449	Bioinformatics Laboratory / LNCC	LBM/UFPB	Alessandra P Lamarca et al
EPI_ISL_1213450	Robert Koch Institute	SYNLAB Jena Oncoscreen	et al
EPI_ISL_1213451	Bioinformatics Laboratory / LNCC	LBM/UFPB	Alessandra P Lamarca et al
EPI_ISL_1213452	Robert Koch Institute	SYNLAB MVZ Leverkusen	et al
EPI_ISL_1213453	Bioinformatics Laboratory / LNCC	LBM/UFPB	Alessandra P Lamarca et al
EPI_ISL_1213454	Bioinformatics Laboratory / LNCC	LBM/UFPB	Alessandra P Lamarca et al
EPI_ISL_1213455	Robert Koch Institute	SYNLAB Jena Oncoscreen	et al
EPI_ISL_1213456	Bioinformatics Laboratory / LNCC	LBM/UFPB	Alessandra P Lamarca et al
EPI_ISL_1213457	Robert Koch Institute	SYNLAB Jena Oncoscreen	et al
EPI_ISL_1213458	Bioinformatics Laboratory / LNCC	LBM/UFPB	Alessandra P Lamarca et al
EPI_ISL_1213459	Bioinformatics Laboratory / LNCC	LBM/UFPB	Alessandra P Lamarca et al
EPI_ISL_1213460	Robert Koch Institute	SYNLAB MVZ Ettlingen	et al
EPI_ISL_1213461	Bioinformatics Laboratory / LNCC	LBM/UFPB	Alessandra P Lamarca et al
EPI_ISL_1213462	Robert Koch Institute	SYNLAB MVZ Ettlingen	et al
EPI_ISL_1213463	Bioinformatics Laboratory / LNCC	LBM/UFPB	Alessandra P Lamarca et al
EPI_ISL_1213466	Robert Koch Institute	SYNLAB MVZ Ettlingen	et al
EPI_ISL_1213467	Robert Koch Institute	SYNLAB MVZ Hamburg	et al
EPI_ISL_1213468	Robert Koch Institute	SYNLAB MVZ Ettlingen	et al
EPI_ISL_1213469	Robert Koch Institute	SYNLAB MVZ Ettlingen	et al
EPI_ISL_1213471	Robert Koch Institute	Praxisgemeinschaft für Laboratoriumsmedizin Labor Blumenstraße; Praxis Dr. Sel und Dr. Späte	et al
EPI_ISL_1213472	Robert Koch Institute	Medizinisches Zentrallabor Altenburg GmbH & Co.KG	et al
EPI_ISL_1213473	Robert Koch Institute	SYNLAB MVZ Ettlingen	et al
EPI_ISL_1213474	Robert Koch Institute	SYNLAB MVZ Leverkusen	et al
EPI_ISL_1213475	Robert Koch Institute	Praxisgemeinschaft für Laboratoriumsmedizin Labor Blumenstraße; Praxis Dr. E. Wietschel & Dr. F. Wietschel	et al
EPI_ISL_1213476	Robert Koch Institute	SYNLAB MVZ Ettlingen	et al
EPI_ISL_1213477	Robert Koch Institute	SYNLAB Jena Oncoscreen	et al
EPI_ISL_1213480	Robert Koch Institute	SYNLAB MVZ Ettlingen	et al
EPI_ISL_1213481	Robert Koch Institute	SYNLAB MVZ Ettlingen	et al
EPI_ISL_1213482	Robert Koch Institute	SYNLAB Jena Oncoscreen	et al
EPI_ISL_1213483	Robert Koch Institute	SYNLAB MVZ Ettlingen	et al
EPI_ISL_1213484	Robert Koch Institute	SYNLAB MVZ Ettlingen	et al
EPI_ISL_1213485	Robert Koch Institute	SYNLAB MVZ Leverkusen	et al
EPI_ISL_1213486	Robert Koch Institute	SYNLAB Jena Oncoscreen	et al
EPI_ISL_1213487	Robert Koch Institute	SYNLAB MVZ Ettlingen	et al
EPI_ISL_1213488	Robert Koch Institute	SYNLAB Jena Oncoscreen	et al
EPI_ISL_1213489	Robert Koch Institute	SYNLAB MVZ Hamburg	et al
EPI_ISL_1213490	Robert Koch Institute	SYNLAB Jena Oncoscreen	et al
EPI_ISL_1213491	Robert Koch Institute	SYNLAB Jena Oncoscreen	et al
EPI_ISL_1213493	Robert Koch Institute	SYNLAB MVZ Leverkusen	et al
EPI_ISL_1213495	Robert Koch Institute	SYNLAB Jena Oncoscreen	et al
EPI_ISL_1213496	Robert Koch Institute	Praxisgemeinschaft für Laboratoriumsmedizin Labor Blumenstraße; Praxis Dr. E. Wietschel & Dr. F. Wietschel	et al
EPI_ISL_1213497	Robert Koch Institute	SYNLAB MVZ Ettlingen	et al
EPI_ISL_1213498	Robert Koch Institute	SYNLAB Jena Oncoscreen	et al
EPI_ISL_1213499	Robert Koch Institute	SYNLAB MVZ Hamburg	et al
EPI_ISL_1213501	Robert Koch Institute	SYNLAB Jena Oncoscreen	et al
EPI_ISL_1213502	Robert Koch Institute	SYNLAB MVZ Ettlingen	et al
EPI_ISL_1213503	Robert Koch Institute	SYNLAB Jena Oncoscreen	et al
EPI_ISL_1213507	Robert Koch Institute	Praxisgemeinschaft für Laboratoriumsmedizin Labor Blumenstraße; Praxis Dr. Sel und Dr. Späte	et al
EPI_ISL_1213510	Robert Koch Institute	Medizinisches Zentrallabor Altenburg GmbH & Co.KG	et al
EPI_ISL_1213512	Robert Koch Institute	SYNLAB MVZ Ettlingen	et al
EPI_ISL_1213515	Robert Koch Institute	SYNLAB MVZ Ettlingen	et al
EPI_ISL_1213517	Robert Koch Institute	SYNLAB Jena Oncoscreen	et al
EPI_ISL_1213520	Robert Koch Institute	SYNLAB MVZ Ettlingen	et al
EPI_ISL_1213522	Robert Koch Institute	SYNLAB MVZ Ettlingen	et al
EPI_ISL_1213525	Robert Koch Institute	SYNLAB Jena Oncoscreen	et al
EPI_ISL_1213529	Robert Koch Institute	SYNLAB Jena Oncoscreen	et al
EPI_ISL_1213536	Robert Koch Institute	SYNLAB MVZ Leverkusen	et al
EPI_ISL_1213538	Robert Koch Institute	SYNLAB Jena Oncoscreen	et al
EPI_ISL_1213541	Robert Koch Institute	SYNLAB Jena Oncoscreen	et al
EPI_ISL_1213543	Robert Koch Institute	SYNLAB Jena Oncoscreen	et al
EPI_ISL_1213545	Robert Koch Institute	SYNLAB MVZ Hamburg	et al
EPI_ISL_1213548	Robert Koch Institute	SYNLAB Jena Oncoscreen	et al
EPI_ISL_1213553	Robert Koch Institute	SYNLAB MVZ Ettlingen	et al
EPI_ISL_1213557	Robert Koch Institute	SYNLAB Jena Oncoscreen	et al
EPI_ISL_1213560	Robert Koch Institute	SYNLAB Jena Oncoscreen	et al
EPI_ISL_1213562	Robert Koch Institute	SYNLAB MVZ Ettlingen	et al
EPI_ISL_1213564	Robert Koch Institute	Medizinisches Zentrallabor Altenburg GmbH & Co.KG	et al
EPI_ISL_1213567	Robert Koch Institute	SYNLAB MVZ Ettlingen	et al
EPI_ISL_1213570	Robert Koch Institute	SYNLAB Jena Oncoscreen	et al
EPI_ISL_1213572	Robert Koch Institute	Medizinisches Zentrallabor Altenburg GmbH & Co.KG	et al
EPI_ISL_1213575	Robert Koch Institute	SYNLAB Jena Oncoscreen	et al
EPI_ISL_1213577	Robert Koch Institute	SYNLAB Jena Oncoscreen	et al
EPI_ISL_1213579	Robert Koch Institute	SYNLAB Jena Oncoscreen	et al
EPI_ISL_1213582	Robert Koch Institute	SYNLAB MVZ Ettlingen	et al
EPI_ISL_1213584	Robert Koch Institute	SYNLAB Jena Oncoscreen	et al
EPI_ISL_1213587	Robert Koch Institute	SYNLAB Jena Oncoscreen	et al
EPI_ISL_1213589	Robert Koch Institute	SYNLAB MVZ Leverkusen	et al
EPI_ISL_1213591	Robert Koch Institute	SYNLAB MVZ Ettlingen	et al
EPI_ISL_1213592	Robert Koch Institute	Labor für medizinische Mikrobiologie Bakteriologie Mykologie Virologie & Infektionsserologie	et al
EPI_ISL_1213593	Robert Koch Institute	SYNLAB MVZ Leverkusen	et al
EPI_ISL_1213594	Robert Koch Institute	SYNLAB MVZ Ettlingen	et al
EPI_ISL_1213595	Robert Koch Institute	SYNLAB Jena Oncoscreen	et al
EPI_ISL_1213599	Robert Koch Institute	SYNLAB MVZ Hamburg	et al
EPI_ISL_1213601	Robert Koch Institute	SYNLAB Jena Oncoscreen	et al
EPI_ISL_1213603	Robert Koch Institute	SYNLAB MVZ Hamburg	et al
EPI_ISL_1213604	Robert Koch Institute	SYNLAB MVZ Ettlingen	et al
EPI_ISL_1213606	Robert Koch Institute	SYNLAB Jena Oncoscreen	et al
EPI_ISL_1213607	Robert Koch Institute	SYNLAB MVZ Ettlingen	et al
EPI_ISL_1213611	Robert Koch Institute	Praxisgemeinschaft für Laboratoriumsmedizin Labor Blumenstraße; Praxis Dr. E. Wietschel & Dr. F. Wietschel	et al
EPI_ISL_1213613	Robert Koch Institute	SYNLAB Jena Oncoscreen	et al
EPI_ISL_1213614	Robert Koch Institute	SYNLAB MVZ Hamburg	et al
EPI_ISL_1213616	Robert Koch Institute	SYNLAB MVZ Hamburg	et al
EPI_ISL_1213617	Robert Koch Institute	Medizinisches Zentrallabor Altenburg GmbH & Co.KG	et al
EPI_ISL_1213620	Robert Koch Institute	SYNLAB Jena Oncoscreen	et al
EPI_ISL_1213623	Robert Koch Institute	SYNLAB MVZ Ettlingen	et al
EPI_ISL_1213624	Robert Koch Institute	SYNLAB Jena Oncoscreen	et al
EPI_ISL_1213625	Robert Koch Institute	SYNLAB MVZ Ettlingen	et al
EPI_ISL_1213626	Robert Koch Institute	SYNLAB MVZ Hamburg	et al
EPI_ISL_1213628	Robert Koch Institute	SYNLAB Jena Oncoscreen	et al
EPI_ISL_1213630	Robert Koch Institute	SYNLAB MVZ Hamburg	et al
EPI_ISL_1213631	Robert Koch Institute	SYNLAB MVZ Ettlingen	et al
EPI_ISL_1213634	Robert Koch Institute	SYNLAB MVZ Ettlingen	et al
EPI_ISL_1213635	Robert Koch Institute	SYNLAB Jena Oncoscreen	et al
EPI_ISL_1213636	Robert Koch Institute	SYNLAB MVZ Hamburg	et al
EPI_ISL_1213637	Robert Koch Institute	SYNLAB Jena Oncoscreen	et al
EPI_ISL_1213638	Robert Koch Institute	SYNLAB MVZ Ettlingen	et al
EPI_ISL_1213641	Robert Koch Institute	SYNLAB MVZ Ettlingen	et al
EPI_ISL_1213642	Robert Koch Institute	SYNLAB MVZ Ettlingen	et al
EPI_ISL_1213644	Robert Koch Institute	SYNLAB MVZ Ettlingen	et al
EPI_ISL_1213645	Robert Koch Institute	SYNLAB MVZ Ettlingen	et al
EPI_ISL_1213646	Robert Koch Institute	SYNLAB Jena Oncoscreen	et al
EPI_ISL_1213648	Robert Koch Institute	SYNLAB MVZ Ettlingen	et al
EPI_ISL_1213649	Robert Koch Institute	SYNLAB MVZ Ettlingen	et al
EPI_ISL_1213651	Robert Koch Institute	SYNLAB MVZ Ettlingen	et al
EPI_ISL_1213652	Robert Koch Institute	SYNLAB MVZ Ettlingen	et al
EPI_ISL_1213653	Robert Koch Institute	SYNLAB Jena Oncoscreen	et al
EPI_ISL_1213654	Robert Koch Institute	SYNLAB Jena Oncoscreen	et al
EPI_ISL_1213656	Robert Koch Institute	SYNLAB MVZ Ettlingen	et al
EPI_ISL_1213657	Robert Koch Institute	SYNLAB MVZ Leverkusen	et al
EPI_ISL_1213658	Robert Koch Institute	Medizinisches Zentrallabor Altenburg GmbH & Co.KG	et al
EPI_ISL_1213659	Robert Koch Institute	SYNLAB MVZ Hamburg	et al
EPI_ISL_1213660	Robert Koch Institute	SYNLAB Jena Oncoscreen	et al
EPI_ISL_1213662	Robert Koch Institute	SYNLAB Jena Oncoscreen	et al
EPI_ISL_1213663	Robert Koch Institute	SYNLAB MVZ Ettlingen	et al
EPI_ISL_1213664	Robert Koch Institute	SYNLAB MVZ Ettlingen	et al
EPI_ISL_1213665	Robert Koch Institute	SYNLAB Jena Oncoscreen	et al
EPI_ISL_1213666	Robert Koch Institute	Labor für medizinische Mikrobiologie Bakteriologie Mykologie Virologie & Infektionsserologie	et al
EPI_ISL_1213667	Robert Koch Institute	SYNLAB Jena Oncoscreen	et al
EPI_ISL_1213668	Robert Koch Institute	SYNLAB Jena Oncoscreen	et al
EPI_ISL_1213669	Robert Koch Institute	SYNLAB Jena Oncoscreen	et al
EPI_ISL_1213670	Robert Koch Institute	SYNLAB Jena Oncoscreen	et al
EPI_ISL_1213672	Robert Koch Institute	SYNLAB MVZ Ettlingen	et al
EPI_ISL_1213673	Robert Koch Institute	SYNLAB Jena Oncoscreen	et al
EPI_ISL_1213674	Robert Koch Institute	SYNLAB MVZ Ettlingen	et al
EPI_ISL_1213675	Robert Koch Institute	Medizinisches Zentrallabor Altenburg GmbH & Co.KG	et al
EPI_ISL_1213676	Robert Koch Institute	Labor für medizinische Mikrobiologie Bakteriologie Mykologie Virologie & Infektionsserologie	et al
EPI_ISL_1213677	Robert Koch Institute	Medizinisches Zentrallabor Altenburg GmbH & Co.KG	et al
EPI_ISL_1213679	Robert Koch Institute	SYNLAB Jena Oncoscreen	et al
EPI_ISL_1213680	Robert Koch Institute	SYNLAB Jena Oncoscreen	et al
EPI_ISL_1213681	Robert Koch Institute	SYNLAB MVZ Ettlingen	et al
EPI_ISL_1213682	Robert Koch Institute	SYNLAB MVZ Ettlingen	et al
EPI_ISL_1213683	Robert Koch Institute	SYNLAB Jena Oncoscreen	et al
EPI_ISL_1213684	Robert Koch Institute	SYNLAB MVZ Ettlingen	et al
EPI_ISL_1213685	Robert Koch Institute	SYNLAB Jena Oncoscreen	et al
EPI_ISL_1213686	Robert Koch Institute	SYNLAB MVZ Ettlingen	et al
EPI_ISL_1213687	Robert Koch Institute	SYNLAB MVZ Ettlingen	et al
EPI_ISL_1213688	Robert Koch Institute	SYNLAB Jena Oncoscreen	et al
EPI_ISL_1213689	Robert Koch Institute	SYNLAB MVZ Leverkusen	et al
EPI_ISL_1213690	Robert Koch Institute	SYNLAB MVZ Ettlingen	et al
EPI_ISL_1213691	Robert Koch Institute	Medizinisches Zentrallabor Altenburg GmbH & Co.KG	et al
EPI_ISL_1213692	Robert Koch Institute	SYNLAB MVZ Ettlingen	et al
EPI_ISL_1213693	Robert Koch Institute	Medizinisches Zentrallabor Altenburg GmbH & Co.KG	et al
EPI_ISL_1213694	Robert Koch Institute	SYNLAB Jena Oncoscreen	et al
EPI_ISL_1213695	Robert Koch Institute	SYNLAB MVZ Ettlingen	et al
EPI_ISL_1213696	Robert Koch Institute	SYNLAB MVZ Ettlingen	et al
EPI_ISL_1213697	Robert Koch Institute	Medizinisches Zentrallabor Altenburg GmbH & Co.KG	et al
EPI_ISL_1213698	Robert Koch Institute	SYNLAB MVZ Ettlingen	et al
EPI_ISL_1213699	Robert Koch Institute	SYNLAB Jena Oncoscreen	et al
EPI_ISL_1213700	Robert Koch Institute	SYNLAB MVZ Leverkusen	et al
EPI_ISL_1213701	Robert Koch Institute	SYNLAB MVZ Ettlingen	et al
EPI_ISL_1213702	Robert Koch Institute	Praxisgemeinschaft für Laboratoriumsmedizin Labor Blumenstraße; Praxis Dr. Sel und Dr. Späte	et al
EPI_ISL_1213704	Robert Koch Institute	SYNLAB Jena Oncoscreen	et al
EPI_ISL_1213706	Robert Koch Institute	SYNLAB Jena Oncoscreen	et al
EPI_ISL_1213707	Robert Koch Institute	SYNLAB Jena Oncoscreen	et al
EPI_ISL_1213708	Robert Koch Institute	SYNLAB Jena Oncoscreen	et al
EPI_ISL_1213709	Robert Koch Institute	SYNLAB Jena Oncoscreen	et al
EPI_ISL_1213710	Robert Koch Institute	SYNLAB MVZ Ettlingen	et al
EPI_ISL_1213711	Robert Koch Institute	SYNLAB Jena Oncoscreen	et al
EPI_ISL_1213712	Robert Koch Institute	SYNLAB MVZ Ettlingen	et al
EPI_ISL_1213714	Robert Koch Institute	Medizinisches Zentrallabor Altenburg GmbH & Co.KG	et al
EPI_ISL_1213715	Robert Koch Institute	SYNLAB MVZ Ettlingen	et al
EPI_ISL_1213716	Robert Koch Institute	Labor für medizinische Mikrobiologie Bakteriologie Mykologie Virologie & Infektionsserologie	et al
EPI_ISL_1213717	Robert Koch Institute	Medizinisches Zentrallabor Altenburg GmbH & Co.KG	et al
EPI_ISL_1213718	Robert Koch Institute	SYNLAB MVZ Ettlingen	et al
EPI_ISL_1213720	Robert Koch Institute	SYNLAB Jena Oncoscreen	et al
EPI_ISL_1213721	Robert Koch Institute	SYNLAB MVZ Ettlingen	et al
EPI_ISL_1213722	Robert Koch Institute	SYNLAB MVZ Leverkusen	et al
EPI_ISL_1213723	Robert Koch Institute	SYNLAB MVZ Leverkusen	et al
EPI_ISL_1213724	Robert Koch Institute	Labor für medizinische Mikrobiologie Bakteriologie Mykologie Virologie & Infektionsserologie	et al
EPI_ISL_1213726	Robert Koch Institute	Medizinisches Zentrallabor Altenburg GmbH & Co.KG	et al
EPI_ISL_1213727	Robert Koch Institute	SYNLAB MVZ Ettlingen	et al
EPI_ISL_1213728	Robert Koch Institute	SYNLAB Jena Oncoscreen	et al
EPI_ISL_1213729	Robert Koch Institute	Labor für medizinische Mikrobiologie Bakteriologie Mykologie Virologie & Infektionsserologie	et al
EPI_ISL_1213730	Robert Koch Institute	Medizinisches Zentrallabor Altenburg GmbH & Co.KG	et al
EPI_ISL_1213732	Robert Koch Institute	Labor für medizinische Mikrobiologie Bakteriologie Mykologie Virologie & Infektionsserologie	et al
EPI_ISL_1213734	Robert Koch Institute	Medizinisches Zentrallabor Altenburg GmbH & Co.KG	et al
EPI_ISL_1213735	Robert Koch Institute	SYNLAB MVZ Leverkusen	et al
EPI_ISL_1213736	Robert Koch Institute	SYNLAB MVZ Ettlingen	et al
EPI_ISL_1213737	Robert Koch Institute	SYNLAB Jena Oncoscreen	et al
EPI_ISL_1213738	Robert Koch Institute	SYNLAB MVZ Leverkusen	et al
EPI_ISL_1213739	Robert Koch Institute	SYNLAB MVZ Ettlingen	et al
EPI_ISL_1213740	Robert Koch Institute	SYNLAB MVZ Ettlingen	et al
EPI_ISL_1213741	Robert Koch Institute	SYNLAB Jena Oncoscreen	et al
EPI_ISL_1213742	Robert Koch Institute	SYNLAB MVZ Leverkusen	et al
EPI_ISL_1213743	Robert Koch Institute	SYNLAB Jena Oncoscreen	et al
EPI_ISL_1213745	Robert Koch Institute	SYNLAB MVZ Leverkusen	et al
EPI_ISL_1213746	Robert Koch Institute	Praxisgemeinschaft für Laboratoriumsmedizin Labor Blumenstraße; Praxis Dr. Sel und Dr. Späte	et al
EPI_ISL_1213747	Robert Koch Institute	SYNLAB Jena Oncoscreen	et al
EPI_ISL_1213748	Robert Koch Institute	SYNLAB MVZ Leverkusen	et al
EPI_ISL_1213749	Robert Koch Institute	SYNLAB MVZ Hamburg	et al
EPI_ISL_1213750	Robert Koch Institute	SYNLAB Jena Oncoscreen	et al
EPI_ISL_1213751	Robert Koch Institute	Praxisgemeinschaft für Laboratoriumsmedizin Labor Blumenstraße; Praxis Dr. Sel und Dr. Späte	et al
EPI_ISL_1213753	Robert Koch Institute	Praxisgemeinschaft für Laboratoriumsmedizin Labor Blumenstraße; Praxis Dr. E. Wietschel & Dr. F. Wietschel	et al
EPI_ISL_1213754	Robert Koch Institute	SYNLAB MVZ Leinfelden-Echterdingen	et al
EPI_ISL_1213755	Robert Koch Institute	SYNLAB MVZ Leverkusen	et al
EPI_ISL_1213756	Robert Koch Institute	SYNLAB MVZ Leinfelden-Echterdingen	et al
EPI_ISL_1213758	Robert Koch Institute	Labor für medizinische Mikrobiologie Bakteriologie Mykologie Virologie & Infektionsserologie	et al
EPI_ISL_1213759	Robert Koch Institute	SYNLAB MVZ Leinfelden-Echterdingen	et al
EPI_ISL_1213760	Robert Koch Institute	SYNLAB MVZ Leinfelden-Echterdingen	et al
EPI_ISL_1213761	Robert Koch Institute	Labor für medizinische Mikrobiologie Bakteriologie Mykologie Virologie & Infektionsserologie	et al
EPI_ISL_1213762	Robert Koch Institute	SYNLAB MVZ Leinfelden-Echterdingen	et al
EPI_ISL_1213763	Robert Koch Institute	SYNLAB MVZ Leinfelden-Echterdingen	et al
EPI_ISL_1213765	Robert Koch Institute	SYNLAB MVZ Leinfelden-Echterdingen	et al
EPI_ISL_1213766	Robert Koch Institute	SYNLAB MVZ Leinfelden-Echterdingen	et al
EPI_ISL_1213767	Robert Koch Institute	SYNLAB MVZ Leinfelden-Echterdingen	et al
EPI_ISL_1213768	Robert Koch Institute	SYNLAB MVZ Hamburg	et al
EPI_ISL_1213769	Robert Koch Institute	SYNLAB MVZ Leinfelden-Echterdingen	et al
EPI_ISL_1213770	Robert Koch Institute	SYNLAB MVZ Leinfelden-Echterdingen	et al
EPI_ISL_1213771	Robert Koch Institute	SYNLAB MVZ Leinfelden-Echterdingen	et al
EPI_ISL_1213772	Robert Koch Institute	Medizinisches Zentrallabor Altenburg GmbH & Co.KG	et al
EPI_ISL_1213773	Robert Koch Institute	SYNLAB MVZ Leinfelden-Echterdingen	et al
EPI_ISL_1213774	Robert Koch Institute	SYNLAB Jena Oncoscreen	et al
EPI_ISL_1213776	Robert Koch Institute	Medizinisches Zentrallabor Altenburg GmbH & Co.KG	et al
EPI_ISL_1213777	Robert Koch Institute	SYNLAB Jena Oncoscreen	et al
EPI_ISL_1213779	Robert Koch Institute	SYNLAB MVZ Leinfelden-Echterdingen	et al
EPI_ISL_1213780	Robert Koch Institute	SYNLAB Jena Oncoscreen	et al
EPI_ISL_1213782	Robert Koch Institute	Medizinisches Zentrallabor Altenburg GmbH & Co.KG	et al
EPI_ISL_1213784	Robert Koch Institute	SYNLAB MVZ Leinfelden-Echterdingen	et al
EPI_ISL_1213786	Robert Koch Institute	SYNLAB Jena Oncoscreen	et al
EPI_ISL_1213787	Robert Koch Institute	SYNLAB Jena Oncoscreen	et al
EPI_ISL_1213789	Robert Koch Institute	SYNLAB Jena Oncoscreen	et al
EPI_ISL_1213791	Robert Koch Institute	SYNLAB MVZ Trier	et al
EPI_ISL_1213792	Robert Koch Institute	SYNLAB MVZ Leinfelden-Echterdingen	et al
EPI_ISL_1213793	Robert Koch Institute	SYNLAB MVZ Leverkusen	et al
EPI_ISL_1213795	Robert Koch Institute	SYNLAB MVZ Leinfelden-Echterdingen	et al
EPI_ISL_1213796	Robert Koch Institute	SYNLAB Jena Oncoscreen	et al
EPI_ISL_1213797	Robert Koch Institute	SYNLAB MVZ Trier	et al
EPI_ISL_1213798	Robert Koch Institute	Medizinisches Zentrallabor Altenburg GmbH & Co.KG	et al
EPI_ISL_1213799	Robert Koch Institute	SYNLAB MVZ Ettlingen	et al
EPI_ISL_1213800	Robert Koch Institute	SYNLAB MVZ Leinfelden-Echterdingen	et al
EPI_ISL_1213801	Robert Koch Institute	SYNLAB MVZ Leinfelden-Echterdingen	et al
EPI_ISL_1213803	Robert Koch Institute	SYNLAB MVZ Berlin	et al
EPI_ISL_1213804	Robert Koch Institute	SYNLAB MVZ Ettlingen	et al
EPI_ISL_1213805	Robert Koch Institute	SYNLAB MVZ Leinfelden-Echterdingen	et al
EPI_ISL_1213806	Robert Koch Institute	SYNLAB Jena Oncoscreen	et al
EPI_ISL_1213807	Robert Koch Institute	SYNLAB MVZ Leinfelden-Echterdingen	et al
EPI_ISL_1213808	Robert Koch Institute	Medizinisches Zentrallabor Altenburg GmbH & Co.KG	et al
EPI_ISL_1213810	Robert Koch Institute	SYNLAB MVZ Ettlingen	et al
EPI_ISL_1213811	Robert Koch Institute	Labor für medizinische Mikrobiologie Bakteriologie Mykologie Virologie & Infektionsserologie	et al
EPI_ISL_1213813	Robert Koch Institute	SYNLAB Jena Oncoscreen	et al
EPI_ISL_1213814	Robert Koch Institute	SYNLAB MVZ Ettlingen	et al
EPI_ISL_1213815	Robert Koch Institute	SYNLAB MVZ Leverkusen	et al
EPI_ISL_1213816	Robert Koch Institute	SYNLAB MVZ Leinfelden-Echterdingen	et al
EPI_ISL_1213819	Robert Koch Institute	SYNLAB Jena Oncoscreen	et al
EPI_ISL_1213824	Robert Koch Institute	SYNLAB MVZ Leinfelden-Echterdingen	et al
EPI_ISL_1213826	Robert Koch Institute	SYNLAB MVZ Ettlingen	et al
EPI_ISL_1213827	Robert Koch Institute	SYNLAB Jena Oncoscreen	et al
EPI_ISL_1213830	Robert Koch Institute	SYNLAB MVZ Leinfelden-Echterdingen	et al
EPI_ISL_1213831	Robert Koch Institute	SYNLAB MVZ Leinfelden-Echterdingen	et al
EPI_ISL_1213832	Robert Koch Institute	SYNLAB Jena Oncoscreen	et al
EPI_ISL_1213833	Robert Koch Institute	SYNLAB Jena Oncoscreen	et al
EPI_ISL_1213834	Robert Koch Institute	SYNLAB Jena Oncoscreen	et al
EPI_ISL_1213835	Robert Koch Institute	SYNLAB MVZ Ettlingen	et al
EPI_ISL_1213836	Robert Koch Institute	SYNLAB MVZ Leinfelden-Echterdingen	et al
EPI_ISL_1213837	Robert Koch Institute	SYNLAB MVZ Berlin	et al
EPI_ISL_1213838	Robert Koch Institute	SYNLAB Jena Oncoscreen	et al
EPI_ISL_1213839	Robert Koch Institute	Labor für medizinische Mikrobiologie Bakteriologie Mykologie Virologie & Infektionsserologie	et al
EPI_ISL_1213840	Robert Koch Institute	SYNLAB MVZ Leinfelden-Echterdingen	et al
EPI_ISL_1213841	Robert Koch Institute	SYNLAB MVZ Ettlingen	et al
EPI_ISL_1213842	Robert Koch Institute	SYNLAB MVZ Leinfelden-Echterdingen	et al
EPI_ISL_1213844	Robert Koch Institute	SYNLAB MVZ Leinfelden-Echterdingen	et al
EPI_ISL_1213845	Robert Koch Institute	SYNLAB Jena Oncoscreen	et al
EPI_ISL_1213846	Robert Koch Institute	SYNLAB MVZ Leinfelden-Echterdingen	et al
EPI_ISL_1213847	Robert Koch Institute	SYNLAB Jena Oncoscreen	et al
EPI_ISL_1213849	Robert Koch Institute	SYNLAB MVZ Leinfelden-Echterdingen	et al
EPI_ISL_1213850	Robert Koch Institute	SYNLAB Jena Oncoscreen	et al
EPI_ISL_1213851	Robert Koch Institute	SYNLAB MVZ Leinfelden-Echterdingen	et al
EPI_ISL_1213852	Robert Koch Institute	SYNLAB MVZ Leinfelden-Echterdingen	et al
EPI_ISL_1213854	Robert Koch Institute	Medizinisches Zentrallabor Altenburg GmbH & Co.KG	et al
EPI_ISL_1213855	Robert Koch Institute	Labor für medizinische Mikrobiologie Bakteriologie Mykologie Virologie & Infektionsserologie	et al
EPI_ISL_1213856	Robert Koch Institute	SYNLAB MVZ Leinfelden-Echterdingen	et al
EPI_ISL_1213860	Robert Koch Institute	Labor für medizinische Mikrobiologie Bakteriologie Mykologie Virologie & Infektionsserologie	et al
EPI_ISL_1213862	Robert Koch Institute	SYNLAB MVZ Ettlingen	et al
EPI_ISL_1213863	Robert Koch Institute	SYNLAB MVZ Ettlingen	et al
EPI_ISL_1213864	Robert Koch Institute	Medizinisches Zentrallabor Altenburg GmbH & Co.KG	et al
EPI_ISL_1213867	Robert Koch Institute	SYNLAB Jena Oncoscreen	et al
EPI_ISL_1213868	Robert Koch Institute	SYNLAB MVZ Trier	et al
EPI_ISL_1213870	Robert Koch Institute	Medizinisches Zentrallabor Altenburg GmbH & Co.KG	et al
EPI_ISL_1213871	Robert Koch Institute	SYNLAB MVZ Leinfelden-Echterdingen	et al
EPI_ISL_1213872	Robert Koch Institute	SYNLAB Jena Oncoscreen	et al
EPI_ISL_1213873	Robert Koch Institute	SYNLAB MVZ Leinfelden-Echterdingen	et al
EPI_ISL_1213874	Robert Koch Institute	SYNLAB Jena Oncoscreen	et al
EPI_ISL_1213875	Robert Koch Institute	SYNLAB MVZ Leinfelden-Echterdingen	et al
EPI_ISL_1213876	Robert Koch Institute	SYNLAB Jena Oncoscreen	et al
EPI_ISL_1213879	Robert Koch Institute	SYNLAB MVZ Leinfelden-Echterdingen	et al
EPI_ISL_1213880	Robert Koch Institute	SYNLAB Jena Oncoscreen	et al
EPI_ISL_1213882	Robert Koch Institute	SYNLAB Jena Oncoscreen	et al
EPI_ISL_1213883	Robert Koch Institute	SYNLAB Jena Oncoscreen	et al
EPI_ISL_1213884	Robert Koch Institute	SYNLAB Jena Oncoscreen	et al
EPI_ISL_1213886	Robert Koch Institute	SYNLAB MVZ Trier	et al
EPI_ISL_1213887	Robert Koch Institute	SYNLAB Jena Oncoscreen	et al
EPI_ISL_1213888	Robert Koch Institute	SYNLAB MVZ Leverkusen	et al
EPI_ISL_1213889	Robert Koch Institute	SYNLAB MVZ Trier	et al
EPI_ISL_1213891	Robert Koch Institute	SYNLAB Jena Oncoscreen	et al
EPI_ISL_1213894	Robert Koch Institute	SYNLAB MVZ Leinfelden-Echterdingen	et al
EPI_ISL_1213896	Robert Koch Institute	SYNLAB Labor München Zentrum LMZ	et al
EPI_ISL_1213898	Robert Koch Institute	SYNLAB Jena Oncoscreen	et al
EPI_ISL_1213899	Robert Koch Institute	SYNLAB Jena Oncoscreen	et al
EPI_ISL_1213901	Robert Koch Institute	SYNLAB MVZ Trier	et al
EPI_ISL_1213903	Robert Koch Institute	SYNLAB MVZ Leinfelden-Echterdingen	et al
EPI_ISL_1213904	Robert Koch Institute	Medizinisches Zentrallabor Altenburg GmbH & Co.KG	et al
EPI_ISL_1213905	Robert Koch Institute	SYNLAB MVZ Leverkusen	et al
EPI_ISL_1213907	Robert Koch Institute	SYNLAB MVZ Trier	et al
EPI_ISL_1213908	Robert Koch Institute	Labor für medizinische Mikrobiologie Bakteriologie Mykologie Virologie & Infektionsserologie	et al
EPI_ISL_1213910	Robert Koch Institute	SYNLAB Jena Oncoscreen	et al
EPI_ISL_1213913	Robert Koch Institute	SYNLAB MVZ Leinfelden-Echterdingen	et al
EPI_ISL_1213914	Robert Koch Institute	Labor für medizinische Mikrobiologie Bakteriologie Mykologie Virologie & Infektionsserologie	et al
EPI_ISL_1213915	Robert Koch Institute	Labor für medizinische Mikrobiologie Bakteriologie Mykologie Virologie & Infektionsserologie	et al
EPI_ISL_1213916	Robert Koch Institute	SYNLAB MVZ Leinfelden-Echterdingen	et al
EPI_ISL_1213918	Robert Koch Institute	Medizinisches Zentrallabor Altenburg GmbH & Co.KG	et al
EPI_ISL_1213919	Robert Koch Institute	Medizinisches Zentrallabor Altenburg GmbH & Co.KG	et al
EPI_ISL_1213920	Robert Koch Institute	SYNLAB MVZ Leverkusen	et al
EPI_ISL_1213921	Robert Koch Institute	SYNLAB Jena Oncoscreen	et al
EPI_ISL_1213923	Robert Koch Institute	Medizinisches Zentrallabor Altenburg GmbH & Co.KG	et al
EPI_ISL_1213924	Robert Koch Institute	Labor für medizinische Mikrobiologie Bakteriologie Mykologie Virologie & Infektionsserologie	et al
EPI_ISL_1213927	Robert Koch Institute	SYNLAB Jena Oncoscreen	et al
EPI_ISL_1213928	Robert Koch Institute	SYNLAB MVZ Leinfelden-Echterdingen	et al
EPI_ISL_1213931	Robert Koch Institute	Medizinisches Zentrallabor Altenburg GmbH & Co.KG	et al
EPI_ISL_1213932	Robert Koch Institute	SYNLAB MVZ Leinfelden-Echterdingen	et al
EPI_ISL_1213933	Robert Koch Institute	Medizinisches Zentrallabor Altenburg GmbH & Co.KG	et al
EPI_ISL_1213936	Robert Koch Institute	SYNLAB Jena Oncoscreen	et al
EPI_ISL_1213939	Robert Koch Institute	SYNLAB Jena Oncoscreen	et al
EPI_ISL_1213942	Ministry of Health Turkey	Ministry of Health Turkey	Fatma Bayrakdar et al
EPI_ISL_1213944	Ministry of Health Turkey	Ministry of Health Turkey	Fatma Bayrakdar et al
EPI_ISL_1213945	Robert Koch Institute	SYNLAB MVZ Ettlingen	et al
EPI_ISL_1213946	Ministry of Health Turkey	Ministry of Health Turkey	Fatma Bayrakdar et al
EPI_ISL_1213949	Ministry of Health Turkey	Ministry of Health Turkey	Fatma Bayrakdar et al
EPI_ISL_1213950	Robert Koch Institute	SYNLAB Jena Oncoscreen	et al
EPI_ISL_1213951	Ministry of Health Turkey	Ministry of Health Turkey	Fatma Bayrakdar et al
EPI_ISL_1213952	Ministry of Health Turkey	Ministry of Health Turkey	Fatma Bayrakdar et al
EPI_ISL_1213954	Ministry of Health Turkey	Ministry of Health Turkey	Fatma Bayrakdar et al
EPI_ISL_1213956	Ministry of Health Turkey	Ministry of Health Turkey	Fatma Bayrakdar et al
EPI_ISL_1213957	Ministry of Health Turkey	Ministry of Health Turkey	Fatma Bayrakdar et al
EPI_ISL_1213958	Robert Koch Institute	SYNLAB MVZ Leverkusen	et al
EPI_ISL_1213959	Ministry of Health Turkey	Ministry of Health Turkey	Fatma Bayrakdar et al
EPI_ISL_1213960	Robert Koch Institute	SYNLAB Jena Oncoscreen	et al
EPI_ISL_1213961	Ministry of Health Turkey	Ministry of Health Turkey	Fatma Bayrakdar et al
EPI_ISL_1213962	Robert Koch Institute	SYNLAB MVZ Leverkusen	et al
EPI_ISL_1213963	Ministry of Health Turkey	Ministry of Health Turkey	Fatma Bayrakdar et al
EPI_ISL_1213964	Ministry of Health Turkey	Ministry of Health Turkey	Fatma Bayrakdar et al
EPI_ISL_1213965	Robert Koch Institute	Medizinisches Zentrallabor Altenburg GmbH & Co.KG	et al
EPI_ISL_1213966	Ministry of Health Turkey	Ministry of Health Turkey	Fatma Bayrakdar et al
EPI_ISL_1213968	Ministry of Health Turkey	Ministry of Health Turkey	Fatma Bayrakdar et al
EPI_ISL_1213969	Ministry of Health Turkey	Ministry of Health Turkey	Fatma Bayrakdar et al
EPI_ISL_1213971	Ministry of Health Turkey	Ministry of Health Turkey	Fatma Bayrakdar et al
EPI_ISL_1213973	Ministry of Health Turkey	Ministry of Health Turkey	Fatma Bayrakdar et al
EPI_ISL_1213974	Ministry of Health Turkey	Ministry of Health Turkey	Fatma Bayrakdar et al
EPI_ISL_1213975	Robert Koch Institute	Labor für medizinische Mikrobiologie Bakteriologie Mykologie Virologie & Infektionsserologie	et al
EPI_ISL_1213976	Ministry of Health Turkey	Ministry of Health Turkey	Fatma Bayrakdar et al
EPI_ISL_1213977	Robert Koch Institute	SYNLAB MVZ Leinfelden-Echterdingen	et al
EPI_ISL_1213978	Ministry of Health Turkey	Ministry of Health Turkey	Fatma Bayrakdar et al
EPI_ISL_1213980	Ministry of Health Turkey	Ministry of Health Turkey	Fatma Bayrakdar et al
EPI_ISL_1213982	Ministry of Health Turkey	Ministry of Health Turkey	Fatma Bayrakdar et al
EPI_ISL_1213984	Ministry of Health Turkey	Ministry of Health Turkey	Fatma Bayrakdar et al
EPI_ISL_1213985	Robert Koch Institute	SYNLAB MVZ Leverkusen	et al
EPI_ISL_1213986	Ministry of Health Turkey	Ministry of Health Turkey	Fatma Bayrakdar et al
EPI_ISL_1213987	Ministry of Health Turkey	Ministry of Health Turkey	Fatma Bayrakdar et al
EPI_ISL_1213988	Robert Koch Institute	Labor für medizinische Mikrobiologie Bakteriologie Mykologie Virologie & Infektionsserologie	et al
EPI_ISL_1213989	Ministry of Health Turkey	Ministry of Health Turkey	Fatma Bayrakdar et al
EPI_ISL_1213990	Ministry of Health Turkey	Ministry of Health Turkey	Fatma Bayrakdar et al
EPI_ISL_1213992	Ministry of Health Turkey	Ministry of Health Turkey	Fatma Bayrakdar et al
EPI_ISL_1213993	Robert Koch Institute	SYNLAB MVZ Leverkusen	et al
EPI_ISL_1213994	Ministry of Health Turkey	Ministry of Health Turkey	Fatma Bayrakdar et al
EPI_ISL_1213995	Ministry of Health Turkey	Ministry of Health Turkey	Fatma Bayrakdar et al
EPI_ISL_1213996	Ministry of Health Turkey	Ministry of Health Turkey	Fatma Bayrakdar et al
EPI_ISL_1213997	Ministry of Health Turkey	Ministry of Health Turkey	Fatma Bayrakdar et al
EPI_ISL_1213998	Ministry of Health Turkey	Ministry of Health Turkey	Fatma Bayrakdar et al
EPI_ISL_1213999	Ministry of Health Turkey	Ministry of Health Turkey	Fatma Bayrakdar et al
EPI_ISL_1214001	Ministry of Health Turkey	Ministry of Health Turkey	Fatma Bayrakdar et al
EPI_ISL_1214002	Ministry of Health Turkey	Ministry of Health Turkey	Fatma Bayrakdar et al
EPI_ISL_1214003	Robert Koch Institute	SYNLAB Jena Oncoscreen	et al
EPI_ISL_1214004	Ministry of Health Turkey	Ministry of Health Turkey	Fatma Bayrakdar et al
EPI_ISL_1214005	Robert Koch Institute	SYNLAB Jena Oncoscreen	et al
EPI_ISL_1214006	Ministry of Health Turkey	Ministry of Health Turkey	Fatma Bayrakdar et al
EPI_ISL_1214007	Robert Koch Institute	Labor für medizinische Mikrobiologie Bakteriologie Mykologie Virologie & Infektionsserologie	et al
EPI_ISL_1214008	Ministry of Health Turkey	Ministry of Health Turkey	Fatma Bayrakdar et al
EPI_ISL_1214009	Ministry of Health Turkey	Ministry of Health Turkey	Fatma Bayrakdar et al
EPI_ISL_1214011	Ministry of Health Turkey	Ministry of Health Turkey	Fatma Bayrakdar et al
EPI_ISL_1214012	Robert Koch Institute	SYNLAB MVZ Leinfelden-Echterdingen	et al
EPI_ISL_1214013	Ministry of Health Turkey	Ministry of Health Turkey	Fatma Bayrakdar et al
EPI_ISL_1214014	Ministry of Health Turkey	Ministry of Health Turkey	Fatma Bayrakdar et al
EPI_ISL_1214015	Robert Koch Institute	SYNLAB Jena Oncoscreen	et al
EPI_ISL_1214018	Ministry of Health Turkey	Ministry of Health Turkey	Fatma Bayrakdar et al
EPI_ISL_1214019	Ministry of Health Turkey	Ministry of Health Turkey	Fatma Bayrakdar et al
EPI_ISL_1214020	Robert Koch Institute	Medizinisches Zentrallabor Altenburg GmbH & Co.KG	et al
EPI_ISL_1214021	Ministry of Health Turkey	Ministry of Health Turkey	Fatma Bayrakdar et al
EPI_ISL_1214022	Robert Koch Institute	SYNLAB MVZ Leinfelden-Echterdingen	et al
EPI_ISL_1214023	Ministry of Health Turkey	Ministry of Health Turkey	Fatma Bayrakdar et al
EPI_ISL_1214025	Ministry of Health Turkey	Ministry of Health Turkey	Fatma Bayrakdar et al
EPI_ISL_1214026	Ministry of Health Turkey	Ministry of Health Turkey	Fatma Bayrakdar et al
EPI_ISL_1214027	Robert Koch Institute	SYNLAB Jena Oncoscreen	et al
EPI_ISL_1214028	Ministry of Health Turkey	Ministry of Health Turkey	Fatma Bayrakdar et al
EPI_ISL_1214030	Ministry of Health Turkey	Ministry of Health Turkey	Fatma Bayrakdar et al
EPI_ISL_1214031	Robert Koch Institute	Medizinisches Zentrallabor Altenburg GmbH & Co.KG	et al
EPI_ISL_1214032	Ministry of Health Turkey	Ministry of Health Turkey	Fatma Bayrakdar et al
EPI_ISL_1214033	Ministry of Health Turkey	Ministry of Health Turkey	Fatma Bayrakdar et al
EPI_ISL_1214035	Ministry of Health Turkey	Ministry of Health Turkey	Fatma Bayrakdar et al
EPI_ISL_1214036	Robert Koch Institute	SYNLAB Jena Oncoscreen	et al
EPI_ISL_1214037	Ministry of Health Turkey	Ministry of Health Turkey	Fatma Bayrakdar et al
EPI_ISL_1214038	Robert Koch Institute	Labor für medizinische Mikrobiologie Bakteriologie Mykologie Virologie & Infektionsserologie	et al
EPI_ISL_1214039	Ministry of Health Turkey	Ministry of Health Turkey	Fatma Bayrakdar et al
EPI_ISL_1214040	Ministry of Health Turkey	Ministry of Health Turkey	Fatma Bayrakdar et al
EPI_ISL_1214041	Robert Koch Institute	SYNLAB Jena Oncoscreen	et al
EPI_ISL_1214042	Ministry of Health Turkey	Ministry of Health Turkey	Fatma Bayrakdar et al
EPI_ISL_1214045	Ministry of Health Turkey	Ministry of Health Turkey	Fatma Bayrakdar et al
EPI_ISL_1214047	Ministry of Health Turkey	Ministry of Health Turkey	Fatma Bayrakdar et al
EPI_ISL_1214049	Ministry of Health Turkey	Ministry of Health Turkey	Fatma Bayrakdar et al
EPI_ISL_1214050	Ministry of Health Turkey	Ministry of Health Turkey	Fatma Bayrakdar et al
EPI_ISL_1214052	Ministry of Health Turkey	Ministry of Health Turkey	Fatma Bayrakdar et al
EPI_ISL_1214053	Robert Koch Institute	SYNLAB Jena Oncoscreen	et al
EPI_ISL_1214054	Ministry of Health Turkey	Ministry of Health Turkey	Fatma Bayrakdar et al
EPI_ISL_1214055	Ministry of Health Turkey	Ministry of Health Turkey	Fatma Bayrakdar et al
EPI_ISL_1214056	Robert Koch Institute	SYNLAB MVZ Leinfelden-Echterdingen	et al
EPI_ISL_1214057	Ministry of Health Turkey	Ministry of Health Turkey	Fatma Bayrakdar et al
EPI_ISL_1214058	Ministry of Health Turkey	Ministry of Health Turkey	Fatma Bayrakdar et al
EPI_ISL_1214059	Robert Koch Institute	SYNLAB Jena Oncoscreen	et al
EPI_ISL_1214060	Ministry of Health Turkey	Ministry of Health Turkey	Fatma Bayrakdar et al
EPI_ISL_1214061	Robert Koch Institute	SYNLAB Jena Oncoscreen	et al
EPI_ISL_1214062	Ministry of Health Turkey	Ministry of Health Turkey	Fatma Bayrakdar et al
EPI_ISL_1214063	Robert Koch Institute	Medizinisches Zentrallabor Altenburg GmbH & Co.KG	et al
EPI_ISL_1214064	Ministry of Health Turkey	Ministry of Health Turkey	Fatma Bayrakdar et al
EPI_ISL_1214065	Robert Koch Institute	SYNLAB MVZ Leinfelden-Echterdingen	et al
EPI_ISL_1214066	Ministry of Health Turkey	Ministry of Health Turkey	Fatma Bayrakdar et al
EPI_ISL_1214067	Robert Koch Institute	SYNLAB MVZ Berlin	et al
EPI_ISL_1214068	Ministry of Health Turkey	Ministry of Health Turkey	Fatma Bayrakdar et al
EPI_ISL_1214069	Ministry of Health Turkey	Ministry of Health Turkey	Fatma Bayrakdar et al
EPI_ISL_1214071	Ministry of Health Turkey	Ministry of Health Turkey	Fatma Bayrakdar et al
EPI_ISL_1214072	Robert Koch Institute	Medizinisches Zentrallabor Altenburg GmbH & Co.KG	et al
EPI_ISL_1214073	Ministry of Health Turkey	Ministry of Health Turkey	Fatma Bayrakdar et al
EPI_ISL_1214074	Ministry of Health Turkey	Ministry of Health Turkey	Fatma Bayrakdar et al
EPI_ISL_1214075	Robert Koch Institute	Medizinisches Zentrallabor Altenburg GmbH & Co.KG	et al
EPI_ISL_1214076	Ministry of Health Turkey	Ministry of Health Turkey	Fatma Bayrakdar et al
EPI_ISL_1214077	Robert Koch Institute	Medizinisches Zentrallabor Altenburg GmbH & Co.KG	et al
EPI_ISL_1214078	Ministry of Health Turkey	Ministry of Health Turkey	Fatma Bayrakdar et al
EPI_ISL_1214079	Ministry of Health Turkey	Ministry of Health Turkey	Fatma Bayrakdar et al
EPI_ISL_1214080	Robert Koch Institute	Medizinisches Zentrallabor Altenburg GmbH & Co.KG	et al
EPI_ISL_1214081	Ministry of Health Turkey	Ministry of Health Turkey	Fatma Bayrakdar et al
EPI_ISL_1214082	Robert Koch Institute	Praxisgemeinschaft für Laboratoriumsmedizin Labor Blumenstraße; Praxis Dr. Sel und Dr. Späte	et al
EPI_ISL_1214083	Ministry of Health Turkey	Ministry of Health Turkey	Fatma Bayrakdar et al
EPI_ISL_1214085	Ministry of Health Turkey	Ministry of Health Turkey	Fatma Bayrakdar et al
EPI_ISL_1214086	Ministry of Health Turkey	Ministry of Health Turkey	Fatma Bayrakdar et al
EPI_ISL_1214087	Robert Koch Institute	Labor für medizinische Mikrobiologie Bakteriologie Mykologie Virologie & Infektionsserologie	et al
EPI_ISL_1214088	Ministry of Health Turkey	Ministry of Health Turkey	Fatma Bayrakdar et al
EPI_ISL_1214089	Robert Koch Institute	Praxisgemeinschaft für Laboratoriumsmedizin Labor Blumenstraße; Praxis Dr. E. Wietschel & Dr. F. Wietschel	et al
EPI_ISL_1214093	Robert Koch Institute	SYNLAB MVZ Leinfelden-Echterdingen	et al
EPI_ISL_1214094	Robert Koch Institute	Medizinisches Zentrallabor Altenburg GmbH & Co.KG	et al
EPI_ISL_1214095	Robert Koch Institute	Praxisgemeinschaft für Laboratoriumsmedizin Labor Blumenstraße; Praxis Dr. E. Wietschel & Dr. F. Wietschel	et al
EPI_ISL_1214098	Robert Koch Institute	Praxisgemeinschaft für Laboratoriumsmedizin Labor Blumenstraße; Praxis Dr. E. Wietschel & Dr. F. Wietschel	et al
EPI_ISL_1214100	Robert Koch Institute	Medizinisches Zentrallabor Altenburg GmbH & Co.KG	et al
EPI_ISL_1214101	Robert Koch Institute	SYNLAB Jena Oncoscreen	et al
EPI_ISL_1214102	Robert Koch Institute	SYNLAB Jena Oncoscreen	et al
EPI_ISL_1214105	Robert Koch Institute	SYNLAB Jena Oncoscreen	et al
EPI_ISL_1214106	Robert Koch Institute	Medizinisches Zentrallabor Altenburg GmbH & Co.KG	et al
EPI_ISL_1214107	Robert Koch Institute	Praxisgemeinschaft für Laboratoriumsmedizin Labor Blumenstraße; Praxis Dr. E. Wietschel & Dr. F. Wietschel	et al
EPI_ISL_1214110	Robert Koch Institute	SYNLAB MVZ Weiden	et al
EPI_ISL_1214112	Robert Koch Institute	Synlab MVZ Augsburg	et al
EPI_ISL_1214113	Robert Koch Institute	SYNLAB MVZ Weiden	et al
EPI_ISL_1214114	Robert Koch Institute	SYNLAB MVZ Weiden	et al
EPI_ISL_1214115	Robert Koch Institute	SYNLAB MVZ Trier	et al
EPI_ISL_1214116	Robert Koch Institute	SYNLAB MVZ Berlin	et al
EPI_ISL_1214119	Robert Koch Institute	SYNLAB MVZ Weiden	et al
EPI_ISL_1214120	Robert Koch Institute	SYNLAB MVZ Weiden	et al
EPI_ISL_1214121	Robert Koch Institute	SYNLAB MVZ Weiden	et al
EPI_ISL_1214123	Robert Koch Institute	SYNLAB MVZ Weiden	et al
EPI_ISL_1214125	Robert Koch Institute	SYNLAB MVZ Trier	et al
EPI_ISL_1214127	Robert Koch Institute	SYNLAB MVZ Weiden	et al
EPI_ISL_1214128	Robert Koch Institute	SYNLAB MVZ Leinfelden-Echterdingen	et al
EPI_ISL_1214131	Robert Koch Institute	SYNLAB MVZ Trier	et al
EPI_ISL_1214132	Robert Koch Institute	SYNLAB MVZ Weiden	et al
EPI_ISL_1214133	Robert Koch Institute	SYNLAB MVZ Weiden	et al
EPI_ISL_1214134	Robert Koch Institute	SYNLAB MVZ Trier	et al
EPI_ISL_1214135	Robert Koch Institute	SYNLAB MVZ Weiden	et al
EPI_ISL_1214136	Robert Koch Institute	SYNLAB MVZ Weiden	et al
EPI_ISL_1214137	Robert Koch Institute	SYNLAB MVZ Weiden	et al
EPI_ISL_1214140	Robert Koch Institute	Synlab MVZ Augsburg	et al
EPI_ISL_1214141	Robert Koch Institute	SYNLAB MVZ Weiden	et al
EPI_ISL_1214142	Robert Koch Institute	SYNLAB MVZ Weiden	et al
EPI_ISL_1214143	Robert Koch Institute	SYNLAB MVZ Trier	et al
EPI_ISL_1214145	Robert Koch Institute	Synlab MVZ Augsburg	et al
EPI_ISL_1214146	Robert Koch Institute	SYNLAB MVZ Weiden	et al
EPI_ISL_1214147	Robert Koch Institute	SYNLAB MVZ Trier	et al
EPI_ISL_1214148	Robert Koch Institute	SYNLAB MVZ Weiden	et al
EPI_ISL_1214149	Robert Koch Institute	SYNLAB MVZ Weiden	et al
EPI_ISL_1214151	Robert Koch Institute	SYNLAB MVZ Trier	et al
EPI_ISL_1214152	Robert Koch Institute	SYNLAB MVZ Weiden	et al
EPI_ISL_1214153	Robert Koch Institute	SYNLAB MVZ Weiden	et al
EPI_ISL_1214155	Robert Koch Institute	SYNLAB MVZ Trier	et al
EPI_ISL_1214156	Robert Koch Institute	SYNLAB MVZ Trier	et al
EPI_ISL_1214158	Robert Koch Institute	SYNLAB MVZ Weiden	et al
EPI_ISL_1214161	Robert Koch Institute	SYNLAB MVZ Weiden	et al
EPI_ISL_1214164	Robert Koch Institute	Synlab MVZ Augsburg	et al
EPI_ISL_1214165	Robert Koch Institute	SYNLAB MVZ Trier	et al
EPI_ISL_1214166	Robert Koch Institute	SYNLAB MVZ Trier	et al
EPI_ISL_1214167	Robert Koch Institute	SYNLAB MVZ Weiden	et al
EPI_ISL_1214168	Robert Koch Institute	SYNLAB MVZ Weiden	et al
EPI_ISL_1214171	Robert Koch Institute	SYNLAB MVZ Weiden	et al
EPI_ISL_1214172	Robert Koch Institute	SYNLAB MVZ Weiden	et al
EPI_ISL_1214176	Robert Koch Institute	SYNLAB MVZ Weiden	et al
EPI_ISL_1214180	Robert Koch Institute	SYNLAB MVZ Dachau	et al
EPI_ISL_1214181	Robert Koch Institute	SYNLAB MVZ Berlin	et al
EPI_ISL_1214184	Robert Koch Institute	Synlab MVZ Augsburg	et al
EPI_ISL_1214185	Robert Koch Institute	SYNLAB MVZ Weiden	et al
EPI_ISL_1214187	Robert Koch Institute	SYNLAB MVZ Weiden	et al
EPI_ISL_1214188	Robert Koch Institute	SYNLAB MVZ Weiden	et al
EPI_ISL_1214191	Robert Koch Institute	Synlab MVZ Augsburg	et al
EPI_ISL_1214192	Robert Koch Institute	SYNLAB MVZ Weiden	et al
EPI_ISL_1214193	Robert Koch Institute	SYNLAB MVZ Weiden	et al
EPI_ISL_1214196	Robert Koch Institute	SYNLAB MVZ Weiden	et al
EPI_ISL_1214198	Robert Koch Institute	SYNLAB MVZ Trier	et al
EPI_ISL_1214201	Robert Koch Institute	SYNLAB MVZ Weiden	et al
EPI_ISL_1214203	Robert Koch Institute	SYNLAB MVZ Weiden	et al
EPI_ISL_1214204	Robert Koch Institute	SYNLAB MVZ Weiden	et al
EPI_ISL_1214206	Robert Koch Institute	SYNLAB MVZ Weiden	et al
EPI_ISL_1214208	Robert Koch Institute	Synlab MVZ Augsburg	et al
EPI_ISL_1214209	Robert Koch Institute	SYNLAB MVZ Weiden	et al
EPI_ISL_1214211	Robert Koch Institute	SYNLAB MVZ Weiden	et al
EPI_ISL_1214213	Robert Koch Institute	Synlab MVZ Augsburg	et al
EPI_ISL_1214218	Robert Koch Institute	SYNLAB MVZ Weiden	et al
EPI_ISL_1214219	Robert Koch Institute	Synlab MVZ Augsburg	et al
EPI_ISL_1214221	Robert Koch Institute	SYNLAB MVZ Trier	et al
EPI_ISL_1214224	Robert Koch Institute	SYNLAB MVZ Berlin	et al
EPI_ISL_1214225	Robert Koch Institute	SYNLAB MVZ Weiden	et al
EPI_ISL_1214226	Robert Koch Institute	Synlab MVZ Augsburg	et al
EPI_ISL_1214230	Robert Koch Institute	SYNLAB MVZ Weiden	et al
EPI_ISL_1214232	Robert Koch Institute	SYNLAB MVZ Weiden	et al
EPI_ISL_1214234	Robert Koch Institute	Synlab MVZ Augsburg	et al
EPI_ISL_1214236	Robert Koch Institute	SYNLAB MVZ Weiden	et al
EPI_ISL_1214238	Robert Koch Institute	SYNLAB MVZ Weiden	et al
EPI_ISL_1214240	Robert Koch Institute	Synlab MVZ Augsburg	et al
EPI_ISL_1214243	Robert Koch Institute	SYNLAB MVZ Weiden	et al
EPI_ISL_1214246	Robert Koch Institute	SYNLAB MVZ Trier	et al
EPI_ISL_1214251	Robert Koch Institute	SYNLAB MVZ Berlin	et al
EPI_ISL_1214253	Robert Koch Institute	Synlab MVZ Augsburg	et al
EPI_ISL_1214258	Robert Koch Institute	SYNLAB MVZ Weiden	et al
EPI_ISL_1214260	Robert Koch Institute	SYNLAB MVZ Trier	et al
EPI_ISL_1214262	Robert Koch Institute	SYNLAB MVZ Weiden	et al
EPI_ISL_1214264	Robert Koch Institute	SYNLAB MVZ Weiden	et al
EPI_ISL_1214271	Robert Koch Institute	SYNLAB MVZ Weiden	et al
EPI_ISL_1214274	Robert Koch Institute	SYNLAB MVZ Weiden	et al
EPI_ISL_1214276	Robert Koch Institute	SYNLAB MVZ Weiden	et al
EPI_ISL_1214279	Robert Koch Institute	SYNLAB MVZ Weiden	et al
EPI_ISL_1214283	Robert Koch Institute	SYNLAB MVZ Weiden	et al
EPI_ISL_1214286	Robert Koch Institute	SYNLAB MVZ Berlin	et al
EPI_ISL_1214291	Robert Koch Institute	SYNLAB MVZ Weiden	et al
EPI_ISL_1214298	Robert Koch Institute	SYNLAB MVZ Weiden	et al
EPI_ISL_1214301	Robert Koch Institute	SYNLAB MVZ Weiden	et al
EPI_ISL_1214306	Robert Koch Institute	SYNLAB MVZ Trier	et al
EPI_ISL_1214309	Robert Koch Institute	Synlab MVZ Augsburg	et al
EPI_ISL_1214311	Robert Koch Institute	SYNLAB MVZ Weiden	et al
EPI_ISL_1214316	Robert Koch Institute	SYNLAB MVZ Weiden	et al
EPI_ISL_1214318	Robert Koch Institute	SYNLAB MVZ Weiden	et al
EPI_ISL_1214323	Robert Koch Institute	SYNLAB MVZ Trier	et al
EPI_ISL_1214325	Robert Koch Institute	SYNLAB MVZ Weiden	et al
EPI_ISL_1214328	Robert Koch Institute	SYNLAB MVZ Weiden	et al
EPI_ISL_1214330	Robert Koch Institute	SYNLAB MVZ Weiden	et al
EPI_ISL_1214344	Robert Koch Institute	SYNLAB MVZ Weiden	et al
EPI_ISL_1214350	Robert Koch Institute	LabKom - Labor Augsburg MVZ GmbH	et al
EPI_ISL_1214352	Robert Koch Institute	SYNLAB Jena Oncoscreen	et al
EPI_ISL_1214355	Robert Koch Institute	LabKom - Labor Augsburg MVZ GmbH	et al
EPI_ISL_1214357	Robert Koch Institute	SYNLAB Jena Oncoscreen	et al
EPI_ISL_1214360	Robert Koch Institute	SYNLAB MVZ Leverkusen	et al
EPI_ISL_1214362	Robert Koch Institute	Medizinisches Zentrallabor Altenburg GmbH & Co.KG	et al
EPI_ISL_1214372	Robert Koch Institute	SYNLAB MVZ Leverkusen	et al
EPI_ISL_1214374	Robert Koch Institute	LabKom - Labor Augsburg MVZ GmbH	et al
EPI_ISL_1214377	Robert Koch Institute	SYNLAB Jena Oncoscreen	et al
EPI_ISL_1214379	Robert Koch Institute	LabKom - Labor Augsburg MVZ GmbH	et al
EPI_ISL_1214381	Robert Koch Institute	Medizinisches Zentrallabor Altenburg GmbH & Co.KG	et al
EPI_ISL_1214383	Robert Koch Institute	Medizinisches Zentrallabor Altenburg GmbH & Co.KG	et al
EPI_ISL_1214386	Robert Koch Institute	SYNLAB Jena Oncoscreen	et al
EPI_ISL_1214388	Robert Koch Institute	SYNLAB MVZ Leverkusen	et al
EPI_ISL_1214390	Robert Koch Institute	SYNLAB MVZ Leverkusen	et al
EPI_ISL_1214397	Robert Koch Institute	Medizinisches Zentrallabor Altenburg GmbH & Co.KG	et al
EPI_ISL_1214402	Robert Koch Institute	LabKom - Labor Augsburg MVZ GmbH	et al
EPI_ISL_1214403	Robert Koch Institute	SYNLAB MVZ Leverkusen	et al
EPI_ISL_1214405	Robert Koch Institute	Medizinisches Zentrallabor Altenburg GmbH & Co.KG	et al
EPI_ISL_1214408	Robert Koch Institute	Medizinisches Zentrallabor Altenburg GmbH & Co.KG	et al
EPI_ISL_1214410	Robert Koch Institute	SYNLAB MVZ Leverkusen	et al
EPI_ISL_1214413	Robert Koch Institute	SYNLAB MVZ Leverkusen	et al
EPI_ISL_1214416	Robert Koch Institute	SYNLAB Jena Oncoscreen	et al
EPI_ISL_1214418	Robert Koch Institute	Medizinisches Zentrallabor Altenburg GmbH & Co.KG	et al
EPI_ISL_1214420	Robert Koch Institute	Medizinisches Zentrallabor Altenburg GmbH & Co.KG	et al
EPI_ISL_1214422	Robert Koch Institute	SYNLAB Jena Oncoscreen	et al
EPI_ISL_1214425	Robert Koch Institute	Medizinisches Zentrallabor Altenburg GmbH & Co.KG	et al
EPI_ISL_1214427	Robert Koch Institute	SYNLAB MVZ Leverkusen	et al
EPI_ISL_1214429	Robert Koch Institute	SYNLAB Jena Oncoscreen	et al
EPI_ISL_1214432	Robert Koch Institute	LabKom - Labor Augsburg MVZ GmbH	et al
EPI_ISL_1214434	Robert Koch Institute	LabKom - Labor Augsburg MVZ GmbH	et al
EPI_ISL_1214436	Robert Koch Institute	SYNLAB MVZ Leverkusen	et al
EPI_ISL_1214441	Robert Koch Institute	Medizinisches Zentrallabor Altenburg GmbH & Co.KG	et al
EPI_ISL_1214446	Robert Koch Institute	SYNLAB MVZ Leverkusen	et al
EPI_ISL_1214448	Robert Koch Institute	LabKom - Labor Augsburg MVZ GmbH	et al
EPI_ISL_1214455	Robert Koch Institute	SYNLAB MVZ Leverkusen	et al
EPI_ISL_1214457	Robert Koch Institute	SYNLAB Jena Oncoscreen	et al
EPI_ISL_1214459	Robert Koch Institute	LabKom - Labor Augsburg MVZ GmbH	et al
EPI_ISL_1214466	Robert Koch Institute	SYNLAB MVZ Leverkusen	et al
EPI_ISL_1214475	Robert Koch Institute	Medizinisches Zentrallabor Altenburg GmbH & Co.KG	et al
EPI_ISL_1214477	Robert Koch Institute	LabKom - Labor Augsburg MVZ GmbH	et al
EPI_ISL_1214479	Robert Koch Institute	SYNLAB MVZ Leverkusen	et al
EPI_ISL_1214482	Robert Koch Institute	Medizinisches Zentrallabor Altenburg GmbH & Co.KG	et al
EPI_ISL_1214484	Robert Koch Institute	SYNLAB Jena Oncoscreen	et al
EPI_ISL_1214486	Robert Koch Institute	LabKom - Labor Augsburg MVZ GmbH	et al
EPI_ISL_1214488	Robert Koch Institute	SYNLAB Jena Oncoscreen	et al
EPI_ISL_1214492	Robert Koch Institute	SYNLAB MVZ Leverkusen	et al
EPI_ISL_1214495	Robert Koch Institute	LabKom - Labor Augsburg MVZ GmbH	et al
EPI_ISL_1214497	Robert Koch Institute	SYNLAB Jena Oncoscreen	et al
EPI_ISL_1214504	Robert Koch Institute	Medizinisches Zentrallabor Altenburg GmbH & Co.KG	et al
EPI_ISL_1214507	Robert Koch Institute	SYNLAB MVZ Leverkusen	et al
EPI_ISL_1214509	Robert Koch Institute	Medizinisches Zentrallabor Altenburg GmbH & Co.KG	et al
EPI_ISL_1214512	Robert Koch Institute	SYNLAB MVZ Leverkusen	et al
EPI_ISL_1214514	Robert Koch Institute	SYNLAB MVZ Leverkusen	et al
EPI_ISL_1214516	Robert Koch Institute	SYNLAB Jena Oncoscreen	et al
EPI_ISL_1214519	Robert Koch Institute	SYNLAB MVZ Leverkusen	et al
EPI_ISL_1214521	Robert Koch Institute	SYNLAB MVZ Leverkusen	et al
EPI_ISL_1214526	Robert Koch Institute	LabKom - Labor Augsburg MVZ GmbH	et al
EPI_ISL_1214532	Robert Koch Institute	SYNLAB MVZ Leverkusen	et al
EPI_ISL_1214540	Robert Koch Institute	SYNLAB MVZ Leverkusen	et al
EPI_ISL_1214542	Robert Koch Institute	SYNLAB Jena Oncoscreen	et al
EPI_ISL_1214544	Robert Koch Institute	Medizinisches Zentrallabor Altenburg GmbH & Co.KG	et al
EPI_ISL_1214549	Robert Koch Institute	Medizinisches Zentrallabor Altenburg GmbH & Co.KG	et al
EPI_ISL_1214551	Robert Koch Institute	SYNLAB MVZ Leverkusen	et al
EPI_ISL_1214556	Robert Koch Institute	Medizinisches Zentrallabor Altenburg GmbH & Co.KG	et al
EPI_ISL_1214558	Robert Koch Institute	SYNLAB Jena Oncoscreen	et al
EPI_ISL_1214563	Robert Koch Institute	SYNLAB MVZ Leverkusen	et al
EPI_ISL_1214565	Robert Koch Institute	SYNLAB MVZ Leverkusen	et al
EPI_ISL_1214567	Robert Koch Institute	Medizinisches Zentrallabor Altenburg GmbH & Co.KG	et al
EPI_ISL_1214570	Robert Koch Institute	LabKom - Labor Augsburg MVZ GmbH	et al
EPI_ISL_1214572	Robert Koch Institute	SYNLAB MVZ Leverkusen	et al
EPI_ISL_1214574	Robert Koch Institute	SYNLAB MVZ Leverkusen	et al
EPI_ISL_1214576	Robert Koch Institute	Medizinisches Zentrallabor Altenburg GmbH & Co.KG	et al
EPI_ISL_1214579	Robert Koch Institute	Medizinisches Zentrallabor Altenburg GmbH & Co.KG	et al
EPI_ISL_1214583	Robert Koch Institute	SYNLAB MVZ Leverkusen	et al
EPI_ISL_1214585	Robert Koch Institute	SYNLAB Jena Oncoscreen	et al
EPI_ISL_1214592	Robert Koch Institute	SYNLAB MVZ Leverkusen	et al
EPI_ISL_1214596	Robert Koch Institute	SYNLAB MVZ Leverkusen	et al
EPI_ISL_1214599	Robert Koch Institute	LabKom - Labor Augsburg MVZ GmbH	et al
EPI_ISL_1214602	Robert Koch Institute	SYNLAB MVZ Leverkusen	et al
EPI_ISL_1214605	Robert Koch Institute	SYNLAB Jena Oncoscreen	et al
EPI_ISL_1214607	Robert Koch Institute	Medizinisches Zentrallabor Altenburg GmbH & Co.KG	et al
EPI_ISL_1214612	Robert Koch Institute	LabKom - Labor Augsburg MVZ GmbH	et al
EPI_ISL_1214614	Robert Koch Institute	SYNLAB Jena Oncoscreen	et al
EPI_ISL_1214619	Robert Koch Institute	SYNLAB Jena Oncoscreen	et al
EPI_ISL_1214621	Robert Koch Institute	LabKom - Labor Augsburg MVZ GmbH	et al
EPI_ISL_1214626	Robert Koch Institute	SYNLAB MVZ Leverkusen	et al
EPI_ISL_1214628	Robert Koch Institute	Medizinisches Zentrallabor Altenburg GmbH & Co.KG	et al
EPI_ISL_1214630	Robert Koch Institute	SYNLAB Jena Oncoscreen	et al
EPI_ISL_1214633	Robert Koch Institute	LabKom - Labor Augsburg MVZ GmbH	et al
EPI_ISL_1214635	Robert Koch Institute	SYNLAB MVZ Hamburg	et al
EPI_ISL_1214638	Robert Koch Institute	SYNLAB MVZ Leverkusen	et al
EPI_ISL_1214640	Robert Koch Institute	SYNLAB MVZ Leverkusen	et al
EPI_ISL_1214642	Robert Koch Institute	Medizinisches Zentrallabor Altenburg GmbH & Co.KG	et al
EPI_ISL_1214645	Robert Koch Institute	LabKom - Labor Augsburg MVZ GmbH	et al
EPI_ISL_1214647	Robert Koch Institute	SYNLAB MVZ Leverkusen	et al
EPI_ISL_1214649	Robert Koch Institute	SYNLAB MVZ Leverkusen	et al
EPI_ISL_1214652	Robert Koch Institute	SYNLAB MVZ Leverkusen	et al
EPI_ISL_1214654	Robert Koch Institute	LabKom - Labor Augsburg MVZ GmbH	et al
EPI_ISL_1214656	Robert Koch Institute	SYNLAB MVZ Hamburg	et al
EPI_ISL_1214659	Robert Koch Institute	SYNLAB Jena Oncoscreen	et al
EPI_ISL_1214664	Robert Koch Institute	LabKom - Labor Augsburg MVZ GmbH	et al
EPI_ISL_1214666	Robert Koch Institute	SYNLAB MVZ Leverkusen	et al
EPI_ISL_1214669	Robert Koch Institute	SYNLAB MVZ Hamburg	et al
EPI_ISL_1214671	Robert Koch Institute	SYNLAB MVZ Leverkusen	et al
EPI_ISL_1214674	Robert Koch Institute	SYNLAB Jena Oncoscreen	et al
EPI_ISL_1214677	Robert Koch Institute	Medizinisches Zentrallabor Altenburg GmbH & Co.KG	et al
EPI_ISL_1214679	Robert Koch Institute	SYNLAB MVZ Leverkusen	et al
EPI_ISL_1214681	Robert Koch Institute	SYNLAB MVZ Hamburg	et al
EPI_ISL_1214684	Robert Koch Institute	LabKom - Labor Augsburg MVZ GmbH	et al
EPI_ISL_1214686	Robert Koch Institute	LabKom - Labor Augsburg MVZ GmbH	et al
EPI_ISL_1214688	Robert Koch Institute	SYNLAB Jena Oncoscreen	et al
EPI_ISL_1214692	Robert Koch Institute	SYNLAB Jena Oncoscreen	et al
EPI_ISL_1214695	Robert Koch Institute	LabKom - Labor Augsburg MVZ GmbH	et al
EPI_ISL_1214697	Robert Koch Institute	LabKom - Labor Augsburg MVZ GmbH	et al
EPI_ISL_1214700	Robert Koch Institute	SYNLAB MVZ Leverkusen	et al
EPI_ISL_1214702	Robert Koch Institute	Medizinisches Zentrallabor Altenburg GmbH & Co.KG	et al
EPI_ISL_1214707	Robert Koch Institute	SYNLAB MVZ Leverkusen	et al
EPI_ISL_1214709	Robert Koch Institute	SYNLAB Jena Oncoscreen	et al
EPI_ISL_1214711	Robert Koch Institute	SYNLAB Jena Oncoscreen	et al
EPI_ISL_1214714	Robert Koch Institute	SYNLAB MVZ Leverkusen	et al
EPI_ISL_1214716	Robert Koch Institute	SYNLAB MVZ Leverkusen	et al
EPI_ISL_1214718	Robert Koch Institute	SYNLAB Jena Oncoscreen	et al
EPI_ISL_1214721	Robert Koch Institute	LabKom - Labor Augsburg MVZ GmbH	et al
EPI_ISL_1214723	Robert Koch Institute	LabKom - Labor Augsburg MVZ GmbH	et al
EPI_ISL_1214725	Robert Koch Institute	Medizinisches Zentrallabor Altenburg GmbH & Co.KG	et al
EPI_ISL_1214727	Robert Koch Institute	SYNLAB Jena Oncoscreen	et al
EPI_ISL_1214730	Robert Koch Institute	SYNLAB MVZ Leverkusen	et al
EPI_ISL_1214732	Robert Koch Institute	SYNLAB MVZ Leverkusen	et al
EPI_ISL_1214735	Robert Koch Institute	Medizinisches Zentrallabor Altenburg GmbH & Co.KG	et al
EPI_ISL_1214739	Robert Koch Institute	SYNLAB MVZ Leverkusen	et al
EPI_ISL_1214745	Robert Koch Institute	Medizinisches Zentrallabor Altenburg GmbH & Co.KG	et al
EPI_ISL_1214747	Robert Koch Institute	Medizinisches Zentrallabor Altenburg GmbH & Co.KG	et al
EPI_ISL_1214750	Robert Koch Institute	Medizinisches Zentrallabor Altenburg GmbH & Co.KG	et al
EPI_ISL_1214752	Robert Koch Institute	LabKom - Labor Augsburg MVZ GmbH	et al
EPI_ISL_1214757	Robert Koch Institute	Medizinisches Zentrallabor Altenburg GmbH & Co.KG	et al
EPI_ISL_1214759	Robert Koch Institute	SYNLAB MVZ Leverkusen	et al
EPI_ISL_1214761	Robert Koch Institute	Medizinisches Zentrallabor Altenburg GmbH & Co.KG	et al
EPI_ISL_1214764	Robert Koch Institute	Medizinisches Zentrallabor Altenburg GmbH & Co.KG	et al
EPI_ISL_1214766	Robert Koch Institute	SYNLAB MVZ Leverkusen	et al
EPI_ISL_1214769	Robert Koch Institute	SYNLAB MVZ Leverkusen	et al
EPI_ISL_1214773	Robert Koch Institute	SYNLAB MVZ Leverkusen	et al
EPI_ISL_1214776	Robert Koch Institute	SYNLAB MVZ Leverkusen	et al
EPI_ISL_1214778	Robert Koch Institute	SYNLAB Jena Oncoscreen	et al
EPI_ISL_1214780	Robert Koch Institute	SYNLAB Jena Oncoscreen	et al
EPI_ISL_1214783	Robert Koch Institute	Medizinisches Zentrallabor Altenburg GmbH & Co.KG	et al
EPI_ISL_1214822	SARS-CoV-2 Sequencing Castilla y Leon-Spain Consortium	SARS-CoV-2 Sequencing Castilla y Leon-Spain Consortium	Antonio Orduña-Domingo et al
EPI_ISL_1214825	Robert Koch Institute	MVZ Dr. Eberhard & Partner Dortmund	et al
EPI_ISL_1214842	Robert Koch Institute	MVZ Dr. Eberhard & Partner Dortmund	et al
EPI_ISL_1214861	Robert Koch Institute	MVZ Dr. Eberhard & Partner Dortmund	et al
EPI_ISL_1214906	Robert Koch Institute	Labor Lübeck bzw. Laborärztliche Gemeinschaftspraxis Lübeck	et al
EPI_ISL_1214915	Robert Koch Institute	MVZ Dr. Eberhard & Partner Dortmund	et al
EPI_ISL_1214936	Robert Koch Institute	MVZ Dr. Eberhard & Partner Dortmund	et al
EPI_ISL_1214989	Robert Koch Institute	SYNLAB MVZ Weiden	et al
EPI_ISL_1214990	Robert Koch Institute	SYNLAB MVZ Weiden	et al
EPI_ISL_1214992	Robert Koch Institute	SYNLAB MVZ Trier	et al
EPI_ISL_1214994	Robert Koch Institute	SYNLAB MVZ Weiden	et al
EPI_ISL_1214995	Robert Koch Institute	SYNLAB MVZ Trier	et al
EPI_ISL_1214997	Robert Koch Institute	SYNLAB MVZ Weiden	et al
EPI_ISL_1214999	Robert Koch Institute	SYNLAB MVZ Trier	et al
EPI_ISL_1215000	Robert Koch Institute	SYNLAB MVZ Weiden	et al
EPI_ISL_1215002	Robert Koch Institute	SYNLAB MVZ Weiden	et al
EPI_ISL_1215005	Robert Koch Institute	SYNLAB MVZ Weiden	et al
EPI_ISL_1215007	Robert Koch Institute	Synlab MVZ Augsburg	et al
EPI_ISL_1215009	Robert Koch Institute	SYNLAB MVZ Weiden	et al
EPI_ISL_1215010	Robert Koch Institute	SYNLAB MVZ Weiden	et al
EPI_ISL_1215014	Robert Koch Institute	SYNLAB MVZ Trier	et al
EPI_ISL_1215017	Robert Koch Institute	SYNLAB MVZ Trier	et al
EPI_ISL_1215020	Robert Koch Institute	SYNLAB MVZ Weiden	et al
EPI_ISL_1215023	Robert Koch Institute	SYNLAB MVZ Trier	et al
EPI_ISL_1215025	Robert Koch Institute	SYNLAB MVZ Trier	et al
EPI_ISL_1215030	Robert Koch Institute	SYNLAB MVZ Weiden	et al
EPI_ISL_1215032	Robert Koch Institute	SYNLAB MVZ Berlin	et al
EPI_ISL_1215033	Robert Koch Institute	SYNLAB MVZ Trier	et al
EPI_ISL_1215035	Robert Koch Institute	SYNLAB MVZ Trier	et al
EPI_ISL_1215037	Robert Koch Institute	SYNLAB MVZ Berlin	et al
EPI_ISL_1215042	Robert Koch Institute	SYNLAB MVZ Trier	et al
EPI_ISL_1215045	Robert Koch Institute	Synlab MVZ Augsburg	et al
EPI_ISL_1215047	Robert Koch Institute	SYNLAB MVZ Trier	et al
EPI_ISL_1215048	Robert Koch Institute	SYNLAB MVZ Weiden	et al
EPI_ISL_1215052	Robert Koch Institute	SYNLAB MVZ Weiden	et al
EPI_ISL_1215054	Robert Koch Institute	Synlab MVZ Augsburg	et al
EPI_ISL_1215057	Robert Koch Institute	SYNLAB MVZ Weiden	et al
EPI_ISL_1215059	Robert Koch Institute	SYNLAB MVZ Weiden	et al
EPI_ISL_1215061	Robert Koch Institute	SYNLAB MVZ Weiden	et al
EPI_ISL_1215062	Robert Koch Institute	SYNLAB MVZ Weiden	et al
EPI_ISL_1215064	Robert Koch Institute	SYNLAB MVZ Trier	et al
EPI_ISL_1215067	Robert Koch Institute	SYNLAB MVZ Weiden	et al
EPI_ISL_1215069	Robert Koch Institute	SYNLAB MVZ Weiden	et al
EPI_ISL_1215072	Robert Koch Institute	SYNLAB MVZ Weiden	et al
EPI_ISL_1215074	Robert Koch Institute	SYNLAB MVZ Weiden	et al
EPI_ISL_1215077	Robert Koch Institute	SYNLAB MVZ Weiden	et al
EPI_ISL_1215079	Robert Koch Institute	SYNLAB MVZ Weiden	et al
EPI_ISL_1215080	Robert Koch Institute	SYNLAB MVZ Trier	et al
EPI_ISL_1215082	Robert Koch Institute	SYNLAB MVZ Trier	et al
EPI_ISL_1215085	Robert Koch Institute	Synlab MVZ Augsburg	et al
EPI_ISL_1215086	Robert Koch Institute	SYNLAB MVZ Weiden	et al
EPI_ISL_1215088	Robert Koch Institute	Synlab MVZ Augsburg	et al
EPI_ISL_1215093	Robert Koch Institute	SYNLAB MVZ Trier	et al
EPI_ISL_1215098	Robert Koch Institute	SYNLAB MVZ Trier	et al
EPI_ISL_1215099	Robert Koch Institute	SYNLAB MVZ Weiden	et al
EPI_ISL_1215101	Robert Koch Institute	Synlab MVZ Augsburg	et al
EPI_ISL_1215103	Robert Koch Institute	SYNLAB MVZ Trier	et al
EPI_ISL_1215106	Robert Koch Institute	SYNLAB MVZ Trier	et al
EPI_ISL_1215109	Robert Koch Institute	SYNLAB MVZ Weiden	et al
EPI_ISL_1215111	Robert Koch Institute	SYNLAB MVZ Weiden	et al
EPI_ISL_1215114	Robert Koch Institute	SYNLAB MVZ Trier	et al
EPI_ISL_1215116	Robert Koch Institute	Synlab MVZ Augsburg	et al
EPI_ISL_1215118	Robert Koch Institute	SYNLAB MVZ Heidelberg	et al
EPI_ISL_1215119	Robert Koch Institute	Synlab MVZ Augsburg	et al
EPI_ISL_1215121	Robert Koch Institute	SYNLAB MVZ Trier	et al
EPI_ISL_1215122	Robert Koch Institute	Synlab MVZ Augsburg	et al
EPI_ISL_1215124	Robert Koch Institute	SYNLAB MVZ Weiden	et al
EPI_ISL_1215126	Robert Koch Institute	Synlab MVZ Augsburg	et al
EPI_ISL_1215127	Robert Koch Institute	SYNLAB MVZ Weiden	et al
EPI_ISL_1215129	Robert Koch Institute	SYNLAB MVZ Trier	et al
EPI_ISL_1215131	Robert Koch Institute	SYNLAB MVZ Neustadt a. d. Weinstraße	et al
EPI_ISL_1215132	Robert Koch Institute	SYNLAB MVZ Weiden	et al
EPI_ISL_1215134	Robert Koch Institute	SYNLAB MVZ Weiden	et al
EPI_ISL_1215136	Robert Koch Institute	Synlab MVZ Augsburg	et al
EPI_ISL_1215137	Robert Koch Institute	SYNLAB MVZ Weiden	et al
EPI_ISL_1215144	Robert Koch Institute	SYNLAB MVZ Berlin	et al
EPI_ISL_1215147	Robert Koch Institute	SYNLAB MVZ Trier	et al
EPI_ISL_1215150	Robert Koch Institute	Synlab MVZ Augsburg	et al
EPI_ISL_1215152	Robert Koch Institute	SYNLAB MVZ Weiden	et al
EPI_ISL_1215154	Robert Koch Institute	SYNLAB MVZ Weiden	et al
EPI_ISL_1215155	Robert Koch Institute	SYNLAB MVZ Weiden	et al
EPI_ISL_1215159	Robert Koch Institute	SYNLAB MVZ Weiden	et al
EPI_ISL_1215161	Robert Koch Institute	SYNLAB MVZ Weiden	et al
EPI_ISL_1215166	Robert Koch Institute	SYNLAB MVZ Trier	et al
EPI_ISL_1215168	Robert Koch Institute	SYNLAB MVZ Trier	et al
EPI_ISL_1215170	Robert Koch Institute	SYNLAB MVZ Trier	et al
EPI_ISL_1215172	Robert Koch Institute	SYNLAB MVZ Trier	et al
EPI_ISL_1215173	Robert Koch Institute	SYNLAB MVZ Weiden	et al
EPI_ISL_1215175	Robert Koch Institute	SYNLAB MVZ Weiden	et al
EPI_ISL_1215177	Robert Koch Institute	SYNLAB MVZ Trier	et al
EPI_ISL_1215178	Robert Koch Institute	SYNLAB MVZ Trier	et al
EPI_ISL_1215180	Robert Koch Institute	SYNLAB MVZ Trier	et al
EPI_ISL_1215181	Robert Koch Institute	SYNLAB MVZ Trier	et al
EPI_ISL_1215185	Robert Koch Institute	SYNLAB MVZ Neustadt a. d. Weinstraße	et al
EPI_ISL_1215187	Robert Koch Institute	SYNLAB MVZ Weiden	et al
EPI_ISL_1215188	Robert Koch Institute	Synlab MVZ Augsburg	et al
EPI_ISL_1215190	Robert Koch Institute	SYNLAB MVZ Weiden	et al
EPI_ISL_1215191	Robert Koch Institute	SYNLAB MVZ Weiden	et al
EPI_ISL_1215193	Robert Koch Institute	SYNLAB MVZ Trier	et al
EPI_ISL_1215195	Robert Koch Institute	SYNLAB MVZ Weiden	et al
EPI_ISL_1215197	Robert Koch Institute	SYNLAB MVZ Trier	et al
EPI_ISL_1215200	Robert Koch Institute	SYNLAB MVZ Weiden	et al
EPI_ISL_1215201	Robert Koch Institute	SYNLAB MVZ Trier	et al
EPI_ISL_1215203	Robert Koch Institute	SYNLAB MVZ Weiden	et al
EPI_ISL_1215205	Robert Koch Institute	SYNLAB MVZ Weiden	et al
EPI_ISL_1215206	Robert Koch Institute	SYNLAB MVZ Trier	et al
EPI_ISL_1215208	Robert Koch Institute	SYNLAB MVZ Weiden	et al
EPI_ISL_1215209	Robert Koch Institute	SYNLAB MVZ Weiden	et al
EPI_ISL_1215213	Robert Koch Institute	SYNLAB MVZ Trier	et al
EPI_ISL_1215215	Robert Koch Institute	SYNLAB MVZ Weiden	et al
EPI_ISL_1215216	Robert Koch Institute	SYNLAB MVZ Weiden	et al
EPI_ISL_1215218	Robert Koch Institute	SYNLAB MVZ Weiden	et al
EPI_ISL_1215220	Robert Koch Institute	SYNLAB MVZ Trier	et al
EPI_ISL_1215221	Robert Koch Institute	SYNLAB MVZ Weiden	et al
EPI_ISL_1215225	Robert Koch Institute	SYNLAB MVZ Trier	et al
EPI_ISL_1215226	Robert Koch Institute	SYNLAB MVZ Trier	et al
EPI_ISL_1215230	Robert Koch Institute	SYNLAB MVZ Weiden	et al
EPI_ISL_1215231	Robert Koch Institute	SYNLAB MVZ Trier	et al
EPI_ISL_1215233	Robert Koch Institute	SYNLAB MVZ Weiden	et al
EPI_ISL_1215238	Robert Koch Institute	SYNLAB MVZ Trier	et al
EPI_ISL_1215243	Robert Koch Institute	SYNLAB MVZ Trier	et al
EPI_ISL_1215245	Robert Koch Institute	SYNLAB MVZ Trier	et al
EPI_ISL_1215248	Robert Koch Institute	SYNLAB MVZ Trier	et al
EPI_ISL_1215250	Robert Koch Institute	SYNLAB MVZ Weiden	et al
EPI_ISL_1215252	Robert Koch Institute	SYNLAB MVZ Weiden	et al
EPI_ISL_1215255	Robert Koch Institute	SYNLAB MVZ Weiden	et al
EPI_ISL_1215258	Robert Koch Institute	SYNLAB MVZ Trier	et al
EPI_ISL_1215260	Robert Koch Institute	SYNLAB MVZ Weiden	et al
EPI_ISL_1215263	Robert Koch Institute	Synlab MVZ Augsburg	et al
EPI_ISL_1215564	Robert Koch Institute	Medizinisches Labor Ostsachsen MVZ GbRNebenbetriebsstätte Dresden	et al
EPI_ISL_1215566	Robert Koch Institute	MDI Limbach Berlin GmbH	et al
EPI_ISL_1215567	Robert Koch Institute	Medizinisches Labor Ostsachsen MVZ GbRNebenbetriebsstätte Dresden	et al
EPI_ISL_1215569	Robert Koch Institute	Limbach - MVZ Labor Eveld & Kollegen Essen	et al
EPI_ISL_1215570	Robert Koch Institute	Medizinisches Labor Ostsachsen MVZ GbRNebenbetriebsstätte Dresden	et al
EPI_ISL_1215571	Robert Koch Institute	Limbach - MVZ Labor Eveld & Kollegen Essen	et al
EPI_ISL_1215572	Robert Koch Institute	Limbach - MVZ Labor Eveld & Kollegen Essen	et al
EPI_ISL_1215573	Robert Koch Institute	Limbach - MVZ Labor Eveld & Kollegen Essen	et al
EPI_ISL_1215574	Robert Koch Institute	Limbach - MVZ Labor Eveld & Kollegen Essen	et al
EPI_ISL_1215575	Robert Koch Institute	Limbach - MVZ Labor Eveld & Kollegen Essen	et al
EPI_ISL_1215576	Robert Koch Institute	Limbach - MVZ Labor Eveld & Kollegen Essen	et al
EPI_ISL_1215577	Robert Koch Institute	Medizinisches Labor Ostsachsen MVZ GbRNebenbetriebsstätte Dresden	et al
EPI_ISL_1215578	Robert Koch Institute	Medizinisches Labor Ostsachsen MVZ GbRNebenbetriebsstätte Dresden	et al
EPI_ISL_1215579	Robert Koch Institute	Medizinisches Labor Ostsachsen MVZ GbRNebenbetriebsstätte Dresden	et al
EPI_ISL_1215580	Robert Koch Institute	MVZ Medizinisches Labor Hannover GmbH	et al
EPI_ISL_1215582	Robert Koch Institute	Limbach - MVZ Labor Eveld & Kollegen Essen	et al
EPI_ISL_1215585	Robert Koch Institute	Limbach - MVZ Labor Eveld & Kollegen Essen	et al
EPI_ISL_1215586	Robert Koch Institute	Medizinisches Labor Ostsachsen MVZ GbRNebenbetriebsstätte Dresden	et al
EPI_ISL_1215588	Robert Koch Institute	Medizinisches Labor Ostsachsen MVZ GbRNebenbetriebsstätte Dresden	et al
EPI_ISL_1215589	Robert Koch Institute	Medizinisches Labor Ostsachsen MVZ GbRNebenbetriebsstätte Dresden	et al
EPI_ISL_1215590	Robert Koch Institute	Limbach - MVZ Labor Eveld & Kollegen Essen	et al
EPI_ISL_1215591	Robert Koch Institute	MVZ Medizinisches Labor Hannover GmbH	et al
EPI_ISL_1215592	Robert Koch Institute	Medizinisches Labor Ostsachsen MVZ GbRNebenbetriebsstätte Dresden	et al
EPI_ISL_1215593	Robert Koch Institute	Limbach - MVZ Labor Eveld & Kollegen Essen	et al
EPI_ISL_1215594	Robert Koch Institute	Medizinisches Labor Ostsachsen MVZ GbRNebenbetriebsstätte Dresden	et al
EPI_ISL_1215595	Robert Koch Institute	Limbach - MVZ Gemeinschaftslabor Suhl	et al
EPI_ISL_1215598	Robert Koch Institute	Medizinisches Labor Ostsachsen MVZ GbRNebenbetriebsstätte Dresden	et al
EPI_ISL_1215600	Robert Koch Institute	Medizinisches Labor Ostsachsen MVZ GbRNebenbetriebsstätte Dresden	et al
EPI_ISL_1215601	Robert Koch Institute	Medizinisches Labor Ostsachsen MVZ GbRNebenbetriebsstätte Dresden	et al
EPI_ISL_1215602	Robert Koch Institute	MDI Limbach Berlin GmbH	et al
EPI_ISL_1215603	Robert Koch Institute	MVZ Medizinisches Labor Hannover GmbH	et al
EPI_ISL_1215604	Robert Koch Institute	Medizinisches Labor Ostsachsen MVZ GbRNebenbetriebsstätte Dresden	et al
EPI_ISL_1215605	Robert Koch Institute	Limbach - MVZ Gemeinschaftslabor Suhl	et al
EPI_ISL_1215606	Robert Koch Institute	MDI Limbach Berlin GmbH	et al
EPI_ISL_1215608	Robert Koch Institute	MDI Limbach Berlin GmbH	et al
EPI_ISL_1215610	Robert Koch Institute	Medizinisches Labor Ostsachsen MVZ GbRNebenbetriebsstätte Dresden	et al
EPI_ISL_1215611	Robert Koch Institute	Medizinisches Labor Ostsachsen MVZ GbRNebenbetriebsstätte Dresden	et al
EPI_ISL_1215612	Robert Koch Institute	Medizinisches Labor Ostsachsen MVZ GbRNebenbetriebsstätte Dresden	et al
EPI_ISL_1215613	Robert Koch Institute	Limbach - MVZ Labor Eveld & Kollegen Essen	et al
EPI_ISL_1215615	Robert Koch Institute	Medizinisches Labor Ostsachsen MVZ GbRNebenbetriebsstätte Dresden	et al
EPI_ISL_1215617	Robert Koch Institute	MVZ Medizinisches Labor Hannover GmbH	et al
EPI_ISL_1215619	Robert Koch Institute	MVZ Medizinisches Labor Hannover GmbH	et al
EPI_ISL_1215621	Robert Koch Institute	Medizinisches Labor Ostsachsen MVZ GbRNebenbetriebsstätte Dresden	et al
EPI_ISL_1215622	Robert Koch Institute	Limbach - MVZ Labor Eveld & Kollegen Essen	et al
EPI_ISL_1215623	Robert Koch Institute	Medizinisches Labor Ostsachsen MVZ GbRNebenbetriebsstätte Dresden	et al
EPI_ISL_1215624	Robert Koch Institute	MDI Limbach Berlin GmbH	et al
EPI_ISL_1215625	Robert Koch Institute	Medizinisches Labor Ostsachsen MVZ GbRNebenbetriebsstätte Dresden	et al
EPI_ISL_1215626	Robert Koch Institute	Medizinisches Labor Ostsachsen MVZ GbRNebenbetriebsstätte Dresden	et al
EPI_ISL_1215627	Robert Koch Institute	Limbach - MVZ Gemeinschaftslabor Suhl	et al
EPI_ISL_1215628	Robert Koch Institute	MDI Limbach Berlin GmbH	et al
EPI_ISL_1215629	Robert Koch Institute	Medizinisches Labor Ostsachsen MVZ GbRNebenbetriebsstätte Dresden	et al
EPI_ISL_1215630	Robert Koch Institute	MVZ Medizinisches Labor Hannover GmbH	et al
EPI_ISL_1215631	Robert Koch Institute	Medizinisches Labor Ostsachsen MVZ GbRNebenbetriebsstätte Dresden	et al
EPI_ISL_1215632	Robert Koch Institute	Medizinisches Labor Ostsachsen MVZ GbRNebenbetriebsstätte Dresden	et al
EPI_ISL_1215633	Robert Koch Institute	Medizinisches Labor Ostsachsen MVZ GbRNebenbetriebsstätte Dresden	et al
EPI_ISL_1215634	Robert Koch Institute	Limbach - MVZ Labor Eveld & Kollegen Essen	et al
EPI_ISL_1215635	Robert Koch Institute	Medizinisches Labor Ostsachsen MVZ GbRNebenbetriebsstätte Dresden	et al
EPI_ISL_1215636	Robert Koch Institute	Limbach - MVZ Labor Eveld & Kollegen Essen	et al
EPI_ISL_1215637	Robert Koch Institute	Medizinisches Labor Ostsachsen MVZ GbRNebenbetriebsstätte Dresden	et al
EPI_ISL_1215638	Robert Koch Institute	Medizinisches Labor Ostsachsen MVZ GbRNebenbetriebsstätte Dresden	et al
EPI_ISL_1215639	Robert Koch Institute	Medizinisches Labor Ostsachsen MVZ GbRNebenbetriebsstätte Dresden	et al
EPI_ISL_1215640	Robert Koch Institute	MDI Limbach Berlin GmbH	et al
EPI_ISL_1215641	Robert Koch Institute	Medizinisches Labor Ostsachsen MVZ GbRNebenbetriebsstätte Dresden	et al
EPI_ISL_1215642	Robert Koch Institute	MVZ Medizinisches Labor Hannover GmbH	et al
EPI_ISL_1215643	Robert Koch Institute	Medizinisches Labor Ostsachsen MVZ GbRNebenbetriebsstätte Dresden	et al
EPI_ISL_1215644	Robert Koch Institute	Medizinisches Labor Ostsachsen MVZ GbRNebenbetriebsstätte Dresden	et al
EPI_ISL_1215645	Robert Koch Institute	Medizinisches Labor Ostsachsen MVZ GbRNebenbetriebsstätte Dresden	et al
EPI_ISL_1215646	Robert Koch Institute	Medizinisches Labor Ostsachsen MVZ GbRNebenbetriebsstätte Dresden	et al
EPI_ISL_1215647	Robert Koch Institute	Medizinisches Labor Ostsachsen MVZ GbRNebenbetriebsstätte Dresden	et al
EPI_ISL_1215648	Robert Koch Institute	MVZ Medizinisches Labor Hannover GmbH	et al
EPI_ISL_1215649	Robert Koch Institute	Medizinisches Labor Ostsachsen MVZ GbRNebenbetriebsstätte Dresden	et al
EPI_ISL_1215650	Robert Koch Institute	Limbach - MVZ Gemeinschaftslabor Suhl	et al
EPI_ISL_1215653	Robert Koch Institute	Medizinisches Zentrallabor Altenburg GmbH & Co.KG	et al
EPI_ISL_1215656	Robert Koch Institute	SYNLAB Labor München Zentrum LMZ	et al
EPI_ISL_1215657	Robert Koch Institute	Medizinisches Zentrallabor Altenburg GmbH & Co.KG	et al
EPI_ISL_1215658	Robert Koch Institute	Medizinisches Zentrallabor Altenburg GmbH & Co.KG	et al
EPI_ISL_1215659	Robert Koch Institute	SYNLAB MVZ Berlin	et al
EPI_ISL_1215660	Robert Koch Institute	Medizinisches Zentrallabor Altenburg GmbH & Co.KG	et al
EPI_ISL_1215663	Robert Koch Institute	Medizinisches Zentrallabor Altenburg GmbH & Co.KG	et al
EPI_ISL_1215664	Robert Koch Institute	Medizinisches Zentrallabor Altenburg GmbH & Co.KG	et al
EPI_ISL_1215665	Robert Koch Institute	SYNLAB Jena Oncoscreen	et al
EPI_ISL_1215666	Robert Koch Institute	Medizinisches Zentrallabor Altenburg GmbH & Co.KG	et al
EPI_ISL_1215668	Robert Koch Institute	SYNLAB MVZ Berlin	et al
EPI_ISL_1215669	Robert Koch Institute	Medizinisches Zentrallabor Altenburg GmbH & Co.KG	et al
EPI_ISL_1215670	Robert Koch Institute	SYNLAB Jena Oncoscreen	et al
EPI_ISL_1215671	Robert Koch Institute	SYNLAB Jena Oncoscreen	et al
EPI_ISL_1215672	Robert Koch Institute	SYNLAB MVZ Berlin	et al
EPI_ISL_1215673	Robert Koch Institute	SYNLAB MVZ Berlin	et al
EPI_ISL_1215674	Robert Koch Institute	SYNLAB Jena Oncoscreen	et al
EPI_ISL_1215675	Robert Koch Institute	Medizinisches Zentrallabor Altenburg GmbH & Co.KG	et al
EPI_ISL_1215676	Robert Koch Institute	SYNLAB Jena Oncoscreen	et al
EPI_ISL_1215677	Robert Koch Institute	Medizinisches Zentrallabor Altenburg GmbH & Co.KG	et al
EPI_ISL_1215680	Robert Koch Institute	SYNLAB MVZ Berlin	et al
EPI_ISL_1215683	Robert Koch Institute	SYNLAB MVZ Berlin	et al
EPI_ISL_1215687	Robert Koch Institute	Medizinisches Zentrallabor Altenburg GmbH & Co.KG	et al
EPI_ISL_1215693	Robert Koch Institute	SYNLAB Jena Oncoscreen	et al
EPI_ISL_1215694	Robert Koch Institute	SYNLAB MVZ Berlin	et al
EPI_ISL_1215695	Robert Koch Institute	Medizinisches Zentrallabor Altenburg GmbH & Co.KG	et al
EPI_ISL_1215698	Robert Koch Institute	SYNLAB MVZ Berlin	et al
EPI_ISL_1215700	Robert Koch Institute	SYNLAB Jena Oncoscreen	et al
EPI_ISL_1215701	Robert Koch Institute	Medizinisches Zentrallabor Altenburg GmbH & Co.KG	et al
EPI_ISL_1215702	Robert Koch Institute	SYNLAB MVZ Berlin	et al
EPI_ISL_1215703	Robert Koch Institute	SYNLAB MVZ Berlin	et al
EPI_ISL_1215704	Robert Koch Institute	SYNLAB MVZ Berlin	et al
EPI_ISL_1215705	Robert Koch Institute	Medizinisches Zentrallabor Altenburg GmbH & Co.KG	et al
EPI_ISL_1215706	Robert Koch Institute	Medizinisches Zentrallabor Altenburg GmbH & Co.KG	et al
EPI_ISL_1215707	Robert Koch Institute	SYNLAB MVZ Berlin	et al
EPI_ISL_1215708	Robert Koch Institute	SYNLAB MVZ Berlin	et al
EPI_ISL_1215709	Robert Koch Institute	SYNLAB Jena Oncoscreen	et al
EPI_ISL_1215711	Robert Koch Institute	SYNLAB Jena Oncoscreen	et al
EPI_ISL_1215712	Robert Koch Institute	Medizinisches Zentrallabor Altenburg GmbH & Co.KG	et al
EPI_ISL_1215713	Robert Koch Institute	Medizinisches Zentrallabor Altenburg GmbH & Co.KG	et al
EPI_ISL_1215717	Robert Koch Institute	SYNLAB Labor München Zentrum LMZ	et al
EPI_ISL_1215721	Robert Koch Institute	SYNLAB MVZ Berlin	et al
EPI_ISL_1215723	Robert Koch Institute	Medizinisches Zentrallabor Altenburg GmbH & Co.KG	et al
EPI_ISL_1215725	Robert Koch Institute	SYNLAB Jena Oncoscreen	et al
EPI_ISL_1215727	Robert Koch Institute	SYNLAB Jena Oncoscreen	et al
EPI_ISL_1215728	Robert Koch Institute	SYNLAB MVZ Neustadt a. d. Weinstraße	et al
EPI_ISL_1215730	Robert Koch Institute	SYNLAB Labor München Zentrum LMZ	et al
EPI_ISL_1215733	Robert Koch Institute	SYNLAB Labor München Zentrum LMZ	et al
EPI_ISL_1215735	Robert Koch Institute	Medizinisches Zentrallabor Altenburg GmbH & Co.KG	et al
EPI_ISL_1215736	Robert Koch Institute	SYNLAB MVZ Berlin	et al
EPI_ISL_1215738	Robert Koch Institute	SYNLAB MVZ Berlin	et al
EPI_ISL_1215740	Robert Koch Institute	SYNLAB Jena Oncoscreen	et al
EPI_ISL_1215742	Robert Koch Institute	Limbach - MVZ Labor Eveld & Kollegen Essen	et al
EPI_ISL_1215743	Robert Koch Institute	Limbach - MVZ Labor Ludwigsburg	et al
EPI_ISL_1215744	Robert Koch Institute	Limbach - MVZ Labor Eveld & Kollegen Essen	et al
EPI_ISL_1215745	Robert Koch Institute	Medizinisches Labor Ostsachsen MVZ GbRNebenbetriebsstätte Dresden	et al
EPI_ISL_1215746	Robert Koch Institute	Medizinisches Labor Ostsachsen MVZ GbRNebenbetriebsstätte Dresden	et al
EPI_ISL_1215747	Robert Koch Institute	Limbach - MVZ Labor Ludwigsburg	et al
EPI_ISL_1215748	Robert Koch Institute	Medizinisches Labor Ostsachsen MVZ GbRNebenbetriebsstätte Dresden	et al
EPI_ISL_1215749	Robert Koch Institute	Limbach - MVZ Labor Ludwigsburg	et al
EPI_ISL_1215750	Robert Koch Institute	MDI Limbach Berlin GmbH	et al
EPI_ISL_1215751	Robert Koch Institute	Medizinisches Labor Ostsachsen MVZ GbRNebenbetriebsstätte Dresden	et al
EPI_ISL_1215753	Robert Koch Institute	Limbach - MVZ Gemeinschaftslabor Suhl	et al
EPI_ISL_1215755	Robert Koch Institute	MVZ Labor Dr. Limbach & Kollegen GbR	et al
EPI_ISL_1215756	Robert Koch Institute	Medizinisches Labor Ostsachsen MVZ GbRNebenbetriebsstätte Dresden	et al
EPI_ISL_1215757	Robert Koch Institute	Medizinisches Labor Ostsachsen MVZ GbRNebenbetriebsstätte Dresden	et al
EPI_ISL_1215758	Robert Koch Institute	Limbach - MVZ Labor Eveld & Kollegen Essen	et al
EPI_ISL_1215759	Robert Koch Institute	MVZ Labor Dr. Limbach & Kollegen GbR	et al
EPI_ISL_1215760	Robert Koch Institute	Limbach - MVZ Labor Eveld & Kollegen Essen	et al
EPI_ISL_1215761	Robert Koch Institute	Medizinisches Labor Ostsachsen MVZ GbRNebenbetriebsstätte Dresden	et al
EPI_ISL_1215763	Robert Koch Institute	Limbach - MVZ Labor Eveld & Kollegen Essen	et al
EPI_ISL_1215764	Robert Koch Institute	Limbach - MVZ Gemeinschaftslabor Suhl	et al
EPI_ISL_1215766	Robert Koch Institute	MDI Limbach Berlin GmbH	et al
EPI_ISL_1215767	Robert Koch Institute	Limbach - MVZ Labor Eveld & Kollegen Essen	et al
EPI_ISL_1215768	Robert Koch Institute	Medizinisches Labor Ostsachsen MVZ GbRNebenbetriebsstätte Dresden	et al
EPI_ISL_1215769	Robert Koch Institute	Limbach - MVZ Labor Eveld & Kollegen Essen	et al
EPI_ISL_1215771	Robert Koch Institute	MVZ Medizinisches Labor Hannover GmbH	et al
EPI_ISL_1215772	Robert Koch Institute	Medizinisches Labor Ostsachsen MVZ GbRNebenbetriebsstätte Dresden	et al
EPI_ISL_1215773	Robert Koch Institute	Medizinisches Labor Ostsachsen MVZ GbRNebenbetriebsstätte Dresden	et al
EPI_ISL_1215774	Robert Koch Institute	Medizinisches Labor Ostsachsen MVZ GbRNebenbetriebsstätte Dresden	et al
EPI_ISL_1215775	Robert Koch Institute	Medizinisches Labor Ostsachsen MVZ GbRNebenbetriebsstätte Dresden	et al
EPI_ISL_1215776	Robert Koch Institute	Labor MönchengladbachMVZ Dr. Stein + Kollegen GbR	et al
EPI_ISL_1215777	Robert Koch Institute	Medizinisches Labor Ostsachsen MVZ GbRNebenbetriebsstätte Dresden	et al
EPI_ISL_1215780	Robert Koch Institute	Medizinisches Labor Ostsachsen MVZ GbRNebenbetriebsstätte Dresden	et al
EPI_ISL_1215781	Robert Koch Institute	Medizinisches Labor Ostsachsen MVZ GbRNebenbetriebsstätte Dresden	et al
EPI_ISL_1215782	Robert Koch Institute	Medizinisches Labor Ostsachsen MVZ GbRNebenbetriebsstätte Dresden	et al
EPI_ISL_1215783	Robert Koch Institute	Medizinisches Labor Ostsachsen MVZ GbRNebenbetriebsstätte Dresden	et al
EPI_ISL_1215784	Robert Koch Institute	MVZ Medizinisches Labor Hannover GmbH	et al
EPI_ISL_1215785	Robert Koch Institute	Medizinisches Labor Ostsachsen MVZ GbRNebenbetriebsstätte Dresden	et al
EPI_ISL_1215786	Robert Koch Institute	Medizinisches Labor Ostsachsen MVZ GbRNebenbetriebsstätte Dresden	et al
EPI_ISL_1215787	Robert Koch Institute	Limbach - MVZ Labor Eveld & Kollegen Essen	et al
EPI_ISL_1215788	Robert Koch Institute	Medizinisches Labor Ostsachsen MVZ GbRNebenbetriebsstätte Dresden	et al
EPI_ISL_1215789	Robert Koch Institute	Medizinisches Labor Ostsachsen MVZ GbRNebenbetriebsstätte Dresden	et al
EPI_ISL_1215790	Robert Koch Institute	Medizinisches Labor Ostsachsen MVZ GbRNebenbetriebsstätte Dresden	et al
EPI_ISL_1215791	Robert Koch Institute	Medizinisches Labor Ostsachsen MVZ GbRNebenbetriebsstätte Dresden	et al
EPI_ISL_1215793	Robert Koch Institute	MVZ Labor Dr. Limbach & Kollegen GbR	et al
EPI_ISL_1215794	Robert Koch Institute	Medizinisches Labor Ostsachsen MVZ GbRNebenbetriebsstätte Dresden	et al
EPI_ISL_1215795	Robert Koch Institute	MDI Limbach Berlin GmbH	et al
EPI_ISL_1215796	Robert Koch Institute	Limbach - MVZ Labor Eveld & Kollegen Essen	et al
EPI_ISL_1215799	Robert Koch Institute	Medizinisches Labor Ostsachsen MVZ GbRNebenbetriebsstätte Dresden	et al
EPI_ISL_1215800	Robert Koch Institute	Medizinisches Labor Ostsachsen MVZ GbRNebenbetriebsstätte Dresden	et al
EPI_ISL_1215801	Robert Koch Institute	Limbach - MVZ Labor Ludwigsburg	et al
EPI_ISL_1215802	Robert Koch Institute	Limbach - MVZ Labor Eveld & Kollegen Essen	et al
EPI_ISL_1215803	Robert Koch Institute	Medizinisches Labor Ostsachsen MVZ GbRNebenbetriebsstätte Dresden	et al
EPI_ISL_1215804	Robert Koch Institute	Limbach - MVZ Labor Eveld & Kollegen Essen	et al
EPI_ISL_1215805	Robert Koch Institute	MDI Limbach Berlin GmbH	et al
EPI_ISL_1215806	Robert Koch Institute	Limbach - MVZ Gemeinschaftslabor Suhl	et al
EPI_ISL_1215807	Robert Koch Institute	MVZ Labor Dr. Reising-Ackermann und Kollegen	et al
EPI_ISL_1215808	Robert Koch Institute	Limbach - MVZ Labor Ludwigsburg	et al
EPI_ISL_1215809	Robert Koch Institute	MDI Limbach Berlin GmbH	et al
EPI_ISL_1215810	Robert Koch Institute	Medizinisches Labor Ostsachsen MVZ GbRNebenbetriebsstätte Dresden	et al
EPI_ISL_1215812	Robert Koch Institute	Labor Dr. Wisplinghoff - Köln	et al
EPI_ISL_1215814	Robert Koch Institute	Labor Dr. Wisplinghoff - Köln	et al
EPI_ISL_1215815	Robert Koch Institute	Labor Dr. Wisplinghoff - Köln	et al
EPI_ISL_1215822	Robert Koch Institute	Labor Dr. Wisplinghoff - Köln	et al
EPI_ISL_1215824	Robert Koch Institute	Labor Dr. Wisplinghoff - Köln	et al
EPI_ISL_1215825	Robert Koch Institute	Labor Dr. Wisplinghoff - Köln	et al
EPI_ISL_1215828	Robert Koch Institute	Labor Dr. Wisplinghoff - Köln	et al
EPI_ISL_1215829	Robert Koch Institute	Labor Dr. Wisplinghoff - Köln	et al
EPI_ISL_1215831	Robert Koch Institute	Labor Dr. Wisplinghoff - Köln	et al
EPI_ISL_1215832	Robert Koch Institute	Labor Dr. Wisplinghoff - Köln	et al
EPI_ISL_1215833	Robert Koch Institute	Labor Dr. Wisplinghoff - Köln	et al
EPI_ISL_1215835	Robert Koch Institute	Labor Dr. Wisplinghoff - Köln	et al
EPI_ISL_1215836	Robert Koch Institute	Labor Dr. Wisplinghoff - Köln	et al
EPI_ISL_1215840	Robert Koch Institute	Labor Dr. Wisplinghoff - Köln	et al
EPI_ISL_1215841	Robert Koch Institute	Labor Dr. Wisplinghoff - Köln	et al
EPI_ISL_1215845	Robert Koch Institute	Labor Dr. Wisplinghoff - Köln	et al
EPI_ISL_1215846	Robert Koch Institute	Labor Dr. Wisplinghoff - Köln	et al
EPI_ISL_1215850	Robert Koch Institute	Labor Dr. Wisplinghoff - Köln	et al
EPI_ISL_1215851	Robert Koch Institute	Labor Dr. Wisplinghoff - Köln	et al
EPI_ISL_1215862	Robert Koch Institute	Labor Dr. Wisplinghoff - Köln	et al
EPI_ISL_1215865	Robert Koch Institute	Labor Dr. Wisplinghoff - Köln	et al
EPI_ISL_1215867	Robert Koch Institute	Labor Dr. Wisplinghoff - Köln	et al
EPI_ISL_1215868	Robert Koch Institute	Labor Dr. Wisplinghoff - Köln	et al
EPI_ISL_1215870	Robert Koch Institute	Labor Dr. Wisplinghoff - Köln	et al
EPI_ISL_1215871	Robert Koch Institute	Labor Dr. Wisplinghoff - Köln	et al
EPI_ISL_1215872	Robert Koch Institute	Labor Dr. Wisplinghoff - Köln	et al
EPI_ISL_1215873	Robert Koch Institute	Labor Dr. Wisplinghoff - Köln	et al
EPI_ISL_1215881	Robert Koch Institute	Labor Dr. Wisplinghoff - Köln	et al
EPI_ISL_1215884	Robert Koch Institute	Labor Dr. Wisplinghoff - Köln	et al
EPI_ISL_1215887	Robert Koch Institute	Labor Dr. Wisplinghoff - Köln	et al
EPI_ISL_1215891	Robert Koch Institute	Labor Dr. Wisplinghoff - Köln	et al
EPI_ISL_1215892	Robert Koch Institute	Labor Dr. Wisplinghoff - Köln	et al
EPI_ISL_1215895	Robert Koch Institute	Labor Dr. Wisplinghoff - Köln	et al
EPI_ISL_1215899	Robert Koch Institute	Labor Dr. Wisplinghoff - Köln	et al
EPI_ISL_1215900	Robert Koch Institute	Labor Dr. Wisplinghoff - Köln	et al
EPI_ISL_1215902	Robert Koch Institute	Labor Dr. Wisplinghoff - Köln	et al
EPI_ISL_1215903	Robert Koch Institute	Labor Dr. Wisplinghoff - Köln	et al
EPI_ISL_1215904	Robert Koch Institute	Labor Dr. Wisplinghoff - Köln	et al
EPI_ISL_1215906	Robert Koch Institute	Labor Dr. Wisplinghoff - Köln	et al
EPI_ISL_1215907	Robert Koch Institute	Labor Dr. Wisplinghoff - Köln	et al
EPI_ISL_1215909	Robert Koch Institute	Labor Dr. Wisplinghoff - Köln	et al
EPI_ISL_1215913	Robert Koch Institute	Labor Dr. Wisplinghoff - Köln	et al
EPI_ISL_1215914	Robert Koch Institute	Labor Dr. Wisplinghoff - Köln	et al
EPI_ISL_1215916	Robert Koch Institute	Labor Dr. Wisplinghoff - Köln	et al
EPI_ISL_1215921	Robert Koch Institute	Labor Dr. Wisplinghoff - Köln	et al
EPI_ISL_1215925	Robert Koch Institute	Labor Dr. Wisplinghoff - Köln	et al
EPI_ISL_1215927	Robert Koch Institute	Labor Dr. Wisplinghoff - Köln	et al
EPI_ISL_1215931	Robert Koch Institute	Labor Dr. Wisplinghoff - Köln	et al
EPI_ISL_1215935	Robert Koch Institute	Labor Dr. Wisplinghoff - Köln	et al
EPI_ISL_1215938	Robert Koch Institute	Labor Dr. Wisplinghoff - Köln	et al
EPI_ISL_1215939	Robert Koch Institute	Labor Dr. Wisplinghoff - Köln	et al
EPI_ISL_1215942	Robert Koch Institute	Labor Dr. Wisplinghoff - Köln	et al
EPI_ISL_1215945	Robert Koch Institute	Labor Dr. Wisplinghoff - Köln	et al
EPI_ISL_1215947	Tumor Immunology Unit, Department of Health Sciences, University of Palermo School of Medicine; Section of Microbiology, University of Palermo School of Medicine; National Research Council of Italy - High Performance Computing and Networking Institute (CNR-ICAR) of Palermo	Department of Sciences for Health Promotion and Mother-Child Care G. D'Alessandro, University of Palermo	Vacca et al
EPI_ISL_1215949	Robert Koch Institute	Labor Dr. Wisplinghoff - Köln	et al
EPI_ISL_1215954	Robert Koch Institute	Labor Dr. Wisplinghoff - Köln	et al
EPI_ISL_1215959	Robert Koch Institute	Labor Dr. Wisplinghoff - Köln	et al
EPI_ISL_1215964	Robert Koch Institute	Labor Dr. Wisplinghoff - Köln	et al
EPI_ISL_1215967	Robert Koch Institute	Labor Dr. Wisplinghoff - Köln	et al
EPI_ISL_1215976	Robert Koch Institute	Labor Dr. Wisplinghoff - Köln	et al
EPI_ISL_1215980	Robert Koch Institute	Labor Dr. Wisplinghoff - Köln	et al
EPI_ISL_1215992	Robert Koch Institute	Labor Dr. Wisplinghoff - Köln	et al
EPI_ISL_1215995	Robert Koch Institute	Labor Dr. Wisplinghoff - Köln	et al
EPI_ISL_1216000	Robert Koch Institute	Labor Dr. Wisplinghoff - Köln	et al
EPI_ISL_1216003	Robert Koch Institute	Labor Dr. Wisplinghoff - Köln	et al
EPI_ISL_1216006	Robert Koch Institute	Labor Dr. Wisplinghoff - Köln	et al
EPI_ISL_1216007	Robert Koch Institute	Labor Dr. Wisplinghoff - Köln	et al
EPI_ISL_1216010	Robert Koch Institute	Labor Dr. Wisplinghoff - Köln	et al
EPI_ISL_1216012	Robert Koch Institute	Labor Dr. Wisplinghoff - Köln	et al
EPI_ISL_1216015	Robert Koch Institute	Labor Dr. Wisplinghoff - Köln	et al
EPI_ISL_1216016	Robert Koch Institute	Labor Dr. Wisplinghoff - Köln	et al
EPI_ISL_1216018	Robert Koch Institute	Labor Dr. Wisplinghoff - Köln	et al
EPI_ISL_1216019	Robert Koch Institute	Labor Dr. Wisplinghoff - Köln	et al
EPI_ISL_1216022	Robert Koch Institute	Labor Dr. Wisplinghoff - Köln	et al
EPI_ISL_1216027	Robert Koch Institute	Labor Dr. Wisplinghoff - Köln	et al
EPI_ISL_1216029	Robert Koch Institute	Labor Dr. Wisplinghoff - Köln	et al
EPI_ISL_1216032	Robert Koch Institute	Labor Dr. Wisplinghoff - Köln	et al
EPI_ISL_1216036	Robert Koch Institute	Labor Dr. Wisplinghoff - Köln	et al
EPI_ISL_1216039	Robert Koch Institute	Labor Dr. Wisplinghoff - Köln	et al
EPI_ISL_1216040	Robert Koch Institute	Labor Dr. Wisplinghoff - Köln	et al
EPI_ISL_1216041	Robert Koch Institute	Labor Dr. Wisplinghoff - Köln	et al
EPI_ISL_1216043	Robert Koch Institute	Bioscientia Labor Wermsdorf	et al
EPI_ISL_1216044	Robert Koch Institute	Bioscientia Labor Wermsdorf	et al
EPI_ISL_1216045	Robert Koch Institute	Sonic - Labor Staber Dresden (Klipphausen)	et al
EPI_ISL_1216046	Robert Koch Institute	AniCon Labor GmbH	et al
EPI_ISL_1216047	Robert Koch Institute	Sonic - MVZ Medizinisches Labor Bremen GmbH	et al
EPI_ISL_1216048	Robert Koch Institute	Gesundheitszentrum Brandenburg an der Havel GmbH bzw. Institut für Laboratoriumsmedizin Brandenburg an der Havel	et al
EPI_ISL_1216049	Robert Koch Institute	Sonic - Labor Dr. von Froreich GmbH	et al
EPI_ISL_1216050	Robert Koch Institute	Sonic - MVZ Medizinisches Labor Bremen GmbH	et al
EPI_ISL_1216051	Robert Koch Institute	Sonic - Bioscientia - MVZ Labor Saar GmbH	et al
EPI_ISL_1216052	Robert Koch Institute	Sonic - Labor Dr. von Froreich GmbH	et al
EPI_ISL_1216053	Robert Koch Institute	Sonic - Labor Staber Dresden (Klipphausen)	et al
EPI_ISL_1216054	Robert Koch Institute	Sonic - MVZ Medizinisches Labor Bremen GmbH	et al
EPI_ISL_1216056	Robert Koch Institute	Sonic - Labor Dr. von Froreich GmbH	et al
EPI_ISL_1216057	Robert Koch Institute	Sonic - Labor Dr. von Froreich GmbH	et al
EPI_ISL_1216061	Robert Koch Institute	Sonic - Labor Dr. von Froreich GmbH	et al
EPI_ISL_1216064	Robert Koch Institute	Bioscientia Labor Wermsdorf	et al
EPI_ISL_1216065	Robert Koch Institute	Sonic - Labor Dr. von Froreich GmbH	et al
EPI_ISL_1216066	Robert Koch Institute	Bioscientia MVZ Labor Karlsruhe GmbH	et al
EPI_ISL_1216067	Robert Koch Institute	Sonic - Labor Dr. von Froreich GmbH	et al
EPI_ISL_1216068	Robert Koch Institute	Sonic - MVZ Medizinisches Labor Bremen GmbH	et al
EPI_ISL_1216075	Robert Koch Institute	Sonic - Labor Dr. von Froreich GmbH	et al
EPI_ISL_1216082	Robert Koch Institute	Sonic - Labor Dr. von Froreich GmbH	et al
EPI_ISL_1216084	Robert Koch Institute	Sonic - MVZ Medizinisches Labor Bremen GmbH	et al
EPI_ISL_1216091	Robert Koch Institute	Sonic - MVZ Medizinisches Labor Bremen GmbH	et al
EPI_ISL_1216096	Robert Koch Institute	Bioscientia Labor Wermsdorf	et al
EPI_ISL_1216098	Robert Koch Institute	Bioscientia Labor Wermsdorf	et al
EPI_ISL_1216101	Robert Koch Institute	Sonic - Dr. Staber & Kollegen GmbH München	et al
EPI_ISL_1216103	Robert Koch Institute	Gesundheitszentrum Brandenburg an der Havel GmbH bzw. Institut für Laboratoriumsmedizin Brandenburg an der Havel	et al
EPI_ISL_1216111	Robert Koch Institute	Bioscientia Labor Wermsdorf	et al
EPI_ISL_1216113	Robert Koch Institute	AniCon Labor GmbH	et al
EPI_ISL_1216115	Robert Koch Institute	Sonic - Labor Dr. von Froreich GmbH	et al
EPI_ISL_1216120	Robert Koch Institute	Sonic - MVZ Medizinisches Labor Bremen GmbH	et al
EPI_ISL_1216122	Robert Koch Institute	Sonic - MVZ Medizinisches Labor Bremen GmbH	et al
EPI_ISL_1216129	Robert Koch Institute	Gesundheitszentrum Brandenburg an der Havel GmbH bzw. Institut für Laboratoriumsmedizin Brandenburg an der Havel	et al
EPI_ISL_1216131	Robert Koch Institute	Sonic - MVZ Medizinisches Labor Nord GmbH Kiel	et al
EPI_ISL_1216134	Robert Koch Institute	Sonic - MVZ Medizinisches Labor Bremen GmbH	et al
EPI_ISL_1216135	Robert Koch Institute	AniCon Labor GmbH	et al
EPI_ISL_1216137	Robert Koch Institute	Sonic - MVZ Medizinisches Labor Bremen GmbH	et al
EPI_ISL_1216138	Robert Koch Institute	Sonic - Labor Dr. von Froreich GmbH	et al
EPI_ISL_1216139	Robert Koch Institute	Bioscientia Labor Wermsdorf	et al
EPI_ISL_1216140	Robert Koch Institute	Sonic - MVZ Medizinisches Labor Bremen GmbH	et al
EPI_ISL_1216141	Robert Koch Institute	Bioscientia Labor Wermsdorf	et al
EPI_ISL_1216142	Robert Koch Institute	Sonic - Dr. Staber & Kollegen GmbH München	et al
EPI_ISL_1216143	Robert Koch Institute	Sonic - MVZ Medizinisches Labor Bremen GmbH	et al
EPI_ISL_1216144	Robert Koch Institute	Bioscientia MVZ Labor Karlsruhe GmbH	et al
EPI_ISL_1216148	Robert Koch Institute	Sonic - Labor Staber Dresden (Klipphausen)	et al
EPI_ISL_1216151	Robert Koch Institute	Sonic - Dr. Staber & Kollegen GmbH München	et al
EPI_ISL_1216152	Robert Koch Institute	Bioscientia Labor Wermsdorf	et al
EPI_ISL_1216153	Robert Koch Institute	Bioscientia Labor Wermsdorf	et al
EPI_ISL_1216154	Robert Koch Institute	Sonic - MVZ Medizinisches Labor Bremen GmbH	et al
EPI_ISL_1216155	Robert Koch Institute	Bioscientia MVZ Labor Karlsruhe GmbH	et al
EPI_ISL_1216156	Robert Koch Institute	Sonic - MVZ Medizinisches Labor Bremen GmbH	et al
EPI_ISL_1216159	Robert Koch Institute	Sonic - MVZ Medizinisches Labor Bremen GmbH	et al
EPI_ISL_1216160	Robert Koch Institute	Bioscientia Labor Wermsdorf	et al
EPI_ISL_1216161	Robert Koch Institute	Sonic - MVZ Medizinisches Labor Bremen GmbH	et al
EPI_ISL_1216162	Robert Koch Institute	Bioscientia MVZ Labor Karlsruhe GmbH	et al
EPI_ISL_1216163	Robert Koch Institute	Sonic - MVZ Medizinisches Labor Bremen GmbH	et al
EPI_ISL_1216164	Robert Koch Institute	Bioscientia Labor Wermsdorf	et al
EPI_ISL_1216165	Robert Koch Institute	Sonic - Labor Dr. von Froreich GmbH	et al
EPI_ISL_1216166	Robert Koch Institute	Sonic - MVZ Medizinisches Labor Bremen GmbH	et al
EPI_ISL_1216167	Robert Koch Institute	Sonic - MVZ Medizinisches Labor Bremen GmbH	et al
EPI_ISL_1216168	Robert Koch Institute	Sonic - MVZ Medizinisches Labor Bremen GmbH	et al
EPI_ISL_1216169	Robert Koch Institute	Sonic - Labor Dr. von Froreich GmbH	et al
EPI_ISL_1216171	Robert Koch Institute	Sonic - Labor Dr. von Froreich GmbH	et al
EPI_ISL_1216172	Robert Koch Institute	Sonic - MVZ Medizinisches Labor Nord GmbH Kiel	et al
EPI_ISL_1216173	Robert Koch Institute	Bioscientia MVZ Labor Karlsruhe GmbH	et al
EPI_ISL_1216174	Robert Koch Institute	Sonic - Labor Dr. von Froreich GmbH	et al
EPI_ISL_1216176	Robert Koch Institute	Sonic - MVZ Medizinisches Labor Bremen GmbH	et al
EPI_ISL_1216177	Robert Koch Institute	Sonic - MVZ Medizinisches Labor Bremen GmbH	et al
EPI_ISL_1216179	Robert Koch Institute	Sonic - MVZ Medizinisches Labor Bremen GmbH	et al
EPI_ISL_1216180	Robert Koch Institute	Bioscientia Labor Wermsdorf	et al
EPI_ISL_1216181	Robert Koch Institute	Sonic - Dr. Staber & Kollegen GmbH München	et al
EPI_ISL_1216182	Robert Koch Institute	Sonic - MVZ Medizinisches Labor Bremen GmbH	et al
EPI_ISL_1216184	Robert Koch Institute	Sonic - MVZ Medizinisches Labor Bremen GmbH	et al
EPI_ISL_1216187	Robert Koch Institute	Sonic - Bioscientia - MVZ Labor Saar GmbH	et al
EPI_ISL_1216188	Robert Koch Institute	Sonic - Labor Dr. von Froreich GmbH	et al
EPI_ISL_1216189	Robert Koch Institute	Sonic - Labor Dr. von Froreich GmbH	et al
EPI_ISL_1216190	Robert Koch Institute	Sonic - Labor Staber Dresden (Klipphausen)	et al
EPI_ISL_1216191	Robert Koch Institute	Sonic - Labor Staber Dresden (Klipphausen)	et al
EPI_ISL_1216194	Robert Koch Institute	Gesundheitszentrum Brandenburg an der Havel GmbH bzw. Institut für Laboratoriumsmedizin Brandenburg an der Havel	et al
EPI_ISL_1216195	Robert Koch Institute	Bioscientia MVZ Labor Karlsruhe GmbH	et al
EPI_ISL_1216197	Robert Koch Institute	Sonic - Labor Staber Dresden (Klipphausen)	et al
EPI_ISL_1216198	Robert Koch Institute	Sonic - Labor Staber Dresden (Klipphausen)	et al
EPI_ISL_1216199	Robert Koch Institute	Bioscientia MVZ Labor Karlsruhe GmbH	et al
EPI_ISL_1216200	Robert Koch Institute	Bioscientia Labor Wermsdorf	et al
EPI_ISL_1216201	Robert Koch Institute	Sonic - Labor Dr. von Froreich GmbH	et al
EPI_ISL_1216202	Robert Koch Institute	Sonic - Labor Dr. von Froreich GmbH	et al
EPI_ISL_1216203	Robert Koch Institute	Sonic - MVZ Medizinisches Labor Bremen GmbH	et al
EPI_ISL_1216204	Robert Koch Institute	Sonic - Labor Dr. von Froreich GmbH	et al
EPI_ISL_1216205	Robert Koch Institute	Sonic - Labor Dr. von Froreich GmbH	et al
EPI_ISL_1216206	Robert Koch Institute	Gesundheitszentrum Brandenburg an der Havel GmbH bzw. Institut für Laboratoriumsmedizin Brandenburg an der Havel	et al
EPI_ISL_1216207	Robert Koch Institute	Sonic - MVZ Medizinisches Labor Bremen GmbH	et al
EPI_ISL_1216208	Robert Koch Institute	Bioscientia Labor Wermsdorf	et al
EPI_ISL_1216209	Robert Koch Institute	Sonic - MVZ Medizinisches Labor Bremen GmbH	et al
EPI_ISL_1216210	Robert Koch Institute	Bioscientia MVZ Labor Karlsruhe GmbH	et al
EPI_ISL_1216211	Robert Koch Institute	Sonic - MVZ Medizinisches Labor Bremen GmbH	et al
EPI_ISL_1216212	Robert Koch Institute	Sonic - Labor Staber Bayreuth	et al
EPI_ISL_1216213	Robert Koch Institute	AniCon Labor GmbH	et al
EPI_ISL_1216215	Robert Koch Institute	Sonic - Labor Dr. von Froreich GmbH	et al
EPI_ISL_1216218	Robert Koch Institute	Sonic - Labor Staber Bayreuth	et al
EPI_ISL_1216222	Robert Koch Institute	Sonic - MVZ Medizinisches Labor Bremen GmbH	et al
EPI_ISL_1216223	Robert Koch Institute	Sonic - MVZ Medizinisches Labor Bremen GmbH	et al
EPI_ISL_1216225	Robert Koch Institute	Sonic - Labor Dr. von Froreich GmbH	et al
EPI_ISL_1216226	National Institute for Public Health and the Environment (RIVM)	Dutch COVID-19 response team	Adam Meijer et al
EPI_ISL_1216228	National Institute for Public Health and the Environment (RIVM)	Dutch COVID-19 response team	Adam Meijer et al
EPI_ISL_1216229	Robert Koch Institute	Sonic - Dr. Staber & Kollegen GmbH München	et al
EPI_ISL_1216230	National Institute for Public Health and the Environment (RIVM)	Dutch COVID-19 response team	Adam Meijer et al
EPI_ISL_1216232	National Institute for Public Health and the Environment (RIVM)	Dutch COVID-19 response team	Adam Meijer et al
EPI_ISL_1216233	Robert Koch Institute	Sonic - Labor Staber Bayreuth	et al
EPI_ISL_1216234	National Institute for Public Health and the Environment (RIVM)	Dutch COVID-19 response team	Adam Meijer et al
EPI_ISL_1216236	National Institute for Public Health and the Environment (RIVM)	Dutch COVID-19 response team	Adam Meijer et al
EPI_ISL_1216238	National Institute for Public Health and the Environment (RIVM)	Dutch COVID-19 response team	Adam Meijer et al
EPI_ISL_1216239	National Institute for Public Health and the Environment (RIVM)	Dutch COVID-19 response team	Adam Meijer et al
EPI_ISL_1216240	Robert Koch Institute	Sonic - MVZ Medizinisches Labor Bremen GmbH	et al
EPI_ISL_1216241	National Institute for Public Health and the Environment (RIVM)	Dutch COVID-19 response team	Adam Meijer et al
EPI_ISL_1216242	Robert Koch Institute	Bioscientia Labor Wermsdorf	et al
EPI_ISL_1216243	National Institute for Public Health and the Environment (RIVM)	Dutch COVID-19 response team	Adam Meijer et al
EPI_ISL_1216245	National Institute for Public Health and the Environment (RIVM)	Dutch COVID-19 response team	Adam Meijer et al
EPI_ISL_1216247	National Institute for Public Health and the Environment (RIVM)	Dutch COVID-19 response team	Adam Meijer et al
EPI_ISL_1216249	National Institute for Public Health and the Environment (RIVM)	Dutch COVID-19 response team	Adam Meijer et al
EPI_ISL_1216250	National Institute for Public Health and the Environment (RIVM)	Dutch COVID-19 response team	Adam Meijer et al
EPI_ISL_1216251	Robert Koch Institute	Sonic - Labor Dr. von Froreich GmbH	et al
EPI_ISL_1216252	National Institute for Public Health and the Environment (RIVM)	Dutch COVID-19 response team	Adam Meijer et al
EPI_ISL_1216253	Robert Koch Institute	Bioscientia Labor Wermsdorf	et al
EPI_ISL_1216254	National Institute for Public Health and the Environment (RIVM)	Dutch COVID-19 response team	Adam Meijer et al
EPI_ISL_1216255	Robert Koch Institute	Sonic - Labor Dr. von Froreich GmbH	et al
EPI_ISL_1216256	National Institute for Public Health and the Environment (RIVM)	Dutch COVID-19 response team	Adam Meijer et al
EPI_ISL_1216257	Robert Koch Institute	Sonic - Labor Staber Dresden (Klipphausen)	et al
EPI_ISL_1216258	National Institute for Public Health and the Environment (RIVM)	Dutch COVID-19 response team	Adam Meijer et al
EPI_ISL_1216259	Robert Koch Institute	Bioscientia MVZ Labor Karlsruhe GmbH	et al
EPI_ISL_1216260	National Institute for Public Health and the Environment (RIVM)	Dutch COVID-19 response team	Adam Meijer et al
EPI_ISL_1216261	National Institute for Public Health and the Environment (RIVM)	Dutch COVID-19 response team	Adam Meijer et al
EPI_ISL_1216262	Robert Koch Institute	Sonic - Labor Dr. von Froreich GmbH	et al
EPI_ISL_1216263	National Institute for Public Health and the Environment (RIVM)	Dutch COVID-19 response team	Adam Meijer et al
EPI_ISL_1216265	National Institute for Public Health and the Environment (RIVM)	Dutch COVID-19 response team	Adam Meijer et al
EPI_ISL_1216267	National Institute for Public Health and the Environment (RIVM)	Dutch COVID-19 response team	Adam Meijer et al
EPI_ISL_1216268	Robert Koch Institute	Sonic - Labor Dr. von Froreich GmbH	et al
EPI_ISL_1216269	National Institute for Public Health and the Environment (RIVM)	Dutch COVID-19 response team	Adam Meijer et al
EPI_ISL_1216271	National Institute for Public Health and the Environment (RIVM)	Dutch COVID-19 response team	Adam Meijer et al
EPI_ISL_1216272	National Institute for Public Health and the Environment (RIVM)	Dutch COVID-19 response team	Adam Meijer et al
EPI_ISL_1216273	Robert Koch Institute	Bioscientia MVZ Labor Karlsruhe GmbH	et al
EPI_ISL_1216274	National Institute for Public Health and the Environment (RIVM)	Dutch COVID-19 response team	Adam Meijer et al
EPI_ISL_1216275	Robert Koch Institute	Bioscientia MVZ Labor Karlsruhe GmbH	et al
EPI_ISL_1216276	National Institute for Public Health and the Environment (RIVM)	Dutch COVID-19 response team	Adam Meijer et al
EPI_ISL_1216278	National Institute for Public Health and the Environment (RIVM)	Dutch COVID-19 response team	Adam Meijer et al
EPI_ISL_1216279	National Institute for Public Health and the Environment (RIVM)	Dutch COVID-19 response team	Adam Meijer et al
EPI_ISL_1216280	Robert Koch Institute	Sonic - MVZ Medizinisches Labor Bremen GmbH	et al
EPI_ISL_1216281	National Institute for Public Health and the Environment (RIVM)	Dutch COVID-19 response team	Adam Meijer et al
EPI_ISL_1216283	National Institute for Public Health and the Environment (RIVM)	Dutch COVID-19 response team	Adam Meijer et al
EPI_ISL_1216284	Robert Koch Institute	Bioscientia MVZ Labor Karlsruhe GmbH	et al
EPI_ISL_1216285	National Institute for Public Health and the Environment (RIVM)	Dutch COVID-19 response team	Adam Meijer et al
EPI_ISL_1216286	Robert Koch Institute	Sonic - Labor Staber Dresden (Klipphausen)	et al
EPI_ISL_1216287	National Institute for Public Health and the Environment (RIVM)	Dutch COVID-19 response team	Adam Meijer et al
EPI_ISL_1216288	National Institute for Public Health and the Environment (RIVM)	Dutch COVID-19 response team	Adam Meijer et al
EPI_ISL_1216289	Robert Koch Institute	Bioscientia MVZ Labor Karlsruhe GmbH	et al
EPI_ISL_1216290	National Institute for Public Health and the Environment (RIVM)	Dutch COVID-19 response team	Adam Meijer et al
EPI_ISL_1216291	Robert Koch Institute	Sonic - Labor Staber Dresden (Klipphausen)	et al
EPI_ISL_1216292	National Institute for Public Health and the Environment (RIVM)	Dutch COVID-19 response team	Adam Meijer et al
EPI_ISL_1216293	Robert Koch Institute	Bioscientia Labor Wermsdorf	et al
EPI_ISL_1216294	National Institute for Public Health and the Environment (RIVM)	Dutch COVID-19 response team	Adam Meijer et al
EPI_ISL_1216295	Robert Koch Institute	Sonic - Labor Dr. von Froreich GmbH	et al
EPI_ISL_1216296	National Institute for Public Health and the Environment (RIVM)	Dutch COVID-19 response team	Adam Meijer et al
EPI_ISL_1216297	National Institute for Public Health and the Environment (RIVM)	Dutch COVID-19 response team	Adam Meijer et al
EPI_ISL_1216299	National Institute for Public Health and the Environment (RIVM)	Dutch COVID-19 response team	Adam Meijer et al
EPI_ISL_1216300	Robert Koch Institute	Sonic - Labor Staber Dresden (Klipphausen)	et al
EPI_ISL_1216301	National Institute for Public Health and the Environment (RIVM)	Dutch COVID-19 response team	Adam Meijer et al
EPI_ISL_1216302	Robert Koch Institute	Bioscientia Labor Wermsdorf	et al
EPI_ISL_1216303	National Institute for Public Health and the Environment (RIVM)	Dutch COVID-19 response team	Adam Meijer et al
EPI_ISL_1216304	Robert Koch Institute	Sonic - Labor Staber Nürnberg	et al
EPI_ISL_1216305	National Institute for Public Health and the Environment (RIVM)	Dutch COVID-19 response team	Adam Meijer et al
EPI_ISL_1216306	Robert Koch Institute	Sonic - Dr. Staber & Kollegen GmbH München	et al
EPI_ISL_1216307	National Institute for Public Health and the Environment (RIVM)	Dutch COVID-19 response team	Adam Meijer et al
EPI_ISL_1216308	National Institute for Public Health and the Environment (RIVM)	Dutch COVID-19 response team	Adam Meijer et al
EPI_ISL_1216309	Robert Koch Institute	Sonic - Labor Staber Heilbronn	et al
EPI_ISL_1216310	National Institute for Public Health and the Environment (RIVM)	Dutch COVID-19 response team	Adam Meijer et al
EPI_ISL_1216312	National Institute for Public Health and the Environment (RIVM)	Dutch COVID-19 response team	Adam Meijer et al
EPI_ISL_1216313	Robert Koch Institute	Sonic - Labor Dr. von Froreich GmbH	et al
EPI_ISL_1216314	National Institute for Public Health and the Environment (RIVM)	Dutch COVID-19 response team	Adam Meijer et al
EPI_ISL_1216315	National Institute for Public Health and the Environment (RIVM)	Dutch COVID-19 response team	Adam Meijer et al
EPI_ISL_1216316	Robert Koch Institute	Sonic - Labor Staber Dresden (Klipphausen)	et al
EPI_ISL_1216317	National Institute for Public Health and the Environment (RIVM)	Dutch COVID-19 response team	Adam Meijer et al
EPI_ISL_1216318	Robert Koch Institute	Sonic - Labor Staber Dresden (Klipphausen)	et al
EPI_ISL_1216319	National Institute for Public Health and the Environment (RIVM)	Dutch COVID-19 response team	Adam Meijer et al
EPI_ISL_1216320	National Institute for Public Health and the Environment (RIVM)	Dutch COVID-19 response team	Adam Meijer et al
EPI_ISL_1216322	National Institute for Public Health and the Environment (RIVM)	Dutch COVID-19 response team	Adam Meijer et al
EPI_ISL_1216323	Robert Koch Institute	Sonic - Labor Staber Dresden (Klipphausen)	et al
EPI_ISL_1216324	National Institute for Public Health and the Environment (RIVM)	Dutch COVID-19 response team	Adam Meijer et al
EPI_ISL_1216325	Robert Koch Institute	Sonic - MVZ Medizinisches Labor Bremen GmbH	et al
EPI_ISL_1216326	National Institute for Public Health and the Environment (RIVM)	Dutch COVID-19 response team	Adam Meijer et al
EPI_ISL_1216327	Robert Koch Institute	Bioscientia Labor Wermsdorf	et al
EPI_ISL_1216328	National Institute for Public Health and the Environment (RIVM)	Dutch COVID-19 response team	Adam Meijer et al
EPI_ISL_1216329	Robert Koch Institute	Sonic - MVZ Medizinisches Labor Bremen GmbH	et al
EPI_ISL_1216330	National Institute for Public Health and the Environment (RIVM)	Dutch COVID-19 response team	Adam Meijer et al
EPI_ISL_1216331	National Institute for Public Health and the Environment (RIVM)	Dutch COVID-19 response team	Adam Meijer et al
EPI_ISL_1216332	Robert Koch Institute	Bioscientia MVZ Labor Karlsruhe GmbH	et al
EPI_ISL_1216333	National Institute for Public Health and the Environment (RIVM)	Dutch COVID-19 response team	Adam Meijer et al
EPI_ISL_1216335	Robert Koch Institute	Bioscientia Labor Wermsdorf	et al
EPI_ISL_1216336	National Institute for Public Health and the Environment (RIVM)	Dutch COVID-19 response team	Adam Meijer et al
EPI_ISL_1216338	National Institute for Public Health and the Environment (RIVM)	Dutch COVID-19 response team	Adam Meijer et al
EPI_ISL_1216339	National Institute for Public Health and the Environment (RIVM)	Dutch COVID-19 response team	Adam Meijer et al
EPI_ISL_1216340	Robert Koch Institute	Sonic - Dr. Staber & Kollegen GmbH München	et al
EPI_ISL_1216341	National Institute for Public Health and the Environment (RIVM)	Dutch COVID-19 response team	Adam Meijer et al
EPI_ISL_1216342	Robert Koch Institute	Sonic - MVZ Medizinisches Labor Bremen GmbH	et al
EPI_ISL_1216344	Robert Koch Institute	Sonic - MVZ Medizinisches Labor Bremen GmbH	et al
EPI_ISL_1216345	National Institute for Public Health and the Environment (RIVM)	Dutch COVID-19 response team	Adam Meijer et al
EPI_ISL_1216347	National Institute for Public Health and the Environment (RIVM)	Dutch COVID-19 response team	Adam Meijer et al
EPI_ISL_1216348	National Institute for Public Health and the Environment (RIVM)	Dutch COVID-19 response team	Adam Meijer et al
EPI_ISL_1216349	Robert Koch Institute	Sonic - Labor Staber Heilbronn	et al
EPI_ISL_1216350	National Institute for Public Health and the Environment (RIVM)	Dutch COVID-19 response team	Adam Meijer et al
EPI_ISL_1216352	National Institute for Public Health and the Environment (RIVM)	Dutch COVID-19 response team	Adam Meijer et al
EPI_ISL_1216353	Robert Koch Institute	Sonic - Dr. Staber & Kollegen GmbH München	et al
EPI_ISL_1216354	Robert Koch Institute	Sonic - MVZ Medizinisches Labor Bremen GmbH	et al
EPI_ISL_1216356	Robert Koch Institute	Sonic - Labor Staber Dresden (Klipphausen)	et al
EPI_ISL_1216357	Robert Koch Institute	Bioscientia Labor Wermsdorf	et al
EPI_ISL_1216359	Robert Koch Institute	Sonic - MVZ Medizinisches Labor Bremen GmbH	et al
EPI_ISL_1216361	Robert Koch Institute	Sonic - Labor Staber Bayreuth	et al
EPI_ISL_1216362	Robert Koch Institute	Sonic - MVZ Medizinisches Labor Bremen GmbH	et al
EPI_ISL_1216366	Robert Koch Institute	Bioscientia MVZ Labor Karlsruhe GmbH	et al
EPI_ISL_1216368	Robert Koch Institute	Sonic - Labor Staber Dresden (Klipphausen)	et al
EPI_ISL_1216369	Robert Koch Institute	Sonic - Labor Dr. von Froreich GmbH	et al
EPI_ISL_1216370	Robert Koch Institute	Sonic - Labor Staber Bayreuth	et al
EPI_ISL_1216372	Robert Koch Institute	Sonic - MVZ Medizinisches Labor Bremen GmbH	et al
EPI_ISL_1216374	Robert Koch Institute	Bioscientia MVZ Labor Karlsruhe GmbH	et al
EPI_ISL_1216375	Robert Koch Institute	Bioscientia MVZ Labor Karlsruhe GmbH	et al
EPI_ISL_1216378	Robert Koch Institute	Bioscientia Labor Wermsdorf	et al
EPI_ISL_1216381	Robert Koch Institute	Sonic - Labor Dr. von Froreich GmbH	et al
EPI_ISL_1216383	Robert Koch Institute	Bioscientia MVZ Labor Karlsruhe GmbH	et al
EPI_ISL_1216384	Robert Koch Institute	Sonic - Labor Staber Dresden (Klipphausen)	et al
EPI_ISL_1216388	Robert Koch Institute	Sonic - Labor Staber Dresden (Klipphausen)	et al
EPI_ISL_1216389	Robert Koch Institute	Bioscientia Labor Wermsdorf	et al
EPI_ISL_1216391	Robert Koch Institute	Bioscientia Labor Wermsdorf	et al
EPI_ISL_1216392	Robert Koch Institute	Bioscientia Labor Wermsdorf	et al
EPI_ISL_1216395	Robert Koch Institute	Bioscientia Labor Wermsdorf	et al
EPI_ISL_1216396	Robert Koch Institute	Bioscientia Labor Wermsdorf	et al
EPI_ISL_1216397	Robert Koch Institute	Bioscientia Labor Wermsdorf	et al
EPI_ISL_1216398	Robert Koch Institute	Sonic - Labor Dr. von Froreich GmbH	et al
EPI_ISL_1216400	Robert Koch Institute	Bioscientia Labor Wermsdorf	et al
EPI_ISL_1216402	Robert Koch Institute	Sonic - Labor Dr. von Froreich GmbH	et al
EPI_ISL_1216403	Robert Koch Institute	Sonic - Labor Dr. von Froreich GmbH	et al
EPI_ISL_1216408	Robert Koch Institute	Sonic - Labor Staber Bayreuth	et al
EPI_ISL_1216409	Robert Koch Institute	Universitätsklinikum Frankfurt - Institut für Medizinische Virologie	et al
EPI_ISL_1216410	Robert Koch Institute	Bioscientia Labor Wermsdorf	et al
EPI_ISL_1216412	Robert Koch Institute	Bioscientia Labor Wermsdorf	et al
EPI_ISL_1216413	Robert Koch Institute	Sonic - Labor Staber Nürnberg	et al
EPI_ISL_1216415	Robert Koch Institute	Sonic - MVZ Medizinisches Labor Bremen GmbH	et al
EPI_ISL_1216417	Robert Koch Institute	Bioscientia Labor Wermsdorf	et al
EPI_ISL_1216418	Robert Koch Institute	Sonic - Labor Dr. von Froreich GmbH	et al
EPI_ISL_1216419	Robert Koch Institute	Sonic - Labor Dr. von Froreich GmbH	et al
EPI_ISL_1216421	Robert Koch Institute	Sonic - Labor Staber Dresden (Klipphausen)	et al
EPI_ISL_1216422	Robert Koch Institute	Sonic - MVZ Medizinisches Labor Bremen GmbH	et al
EPI_ISL_1216423	Robert Koch Institute	Sonic - MVZ Medizinisches Labor Bremen GmbH	et al
EPI_ISL_1216425	Robert Koch Institute	Sonic - Labor Staber Bayreuth	et al
EPI_ISL_1216426	Robert Koch Institute	Sonic - Labor Staber Bayreuth	et al
EPI_ISL_1216427	Robert Koch Institute	Sonic - Labor Dr. von Froreich GmbH	et al
EPI_ISL_1216428	Robert Koch Institute	Sonic - Labor Dr. von Froreich GmbH	et al
EPI_ISL_1216429	Robert Koch Institute	Sonic - Labor Staber Bayreuth	et al
EPI_ISL_1216432	Robert Koch Institute	Sonic - Labor Staber Bayreuth	et al
EPI_ISL_1216433	Robert Koch Institute	Bioscientia Labor Wermsdorf	et al
EPI_ISL_1216435	Robert Koch Institute	Bioscientia Labor Wermsdorf	et al
EPI_ISL_1216438	Robert Koch Institute	Universitätsklinikum Frankfurt - Institut für Medizinische Virologie	et al
EPI_ISL_1216439	Robert Koch Institute	Gesundheitszentrum Brandenburg an der Havel GmbH bzw. Institut für Laboratoriumsmedizin Brandenburg an der Havel	et al
EPI_ISL_1216440	Robert Koch Institute	Sonic - MVZ Medizinisches Labor Bremen GmbH	et al
EPI_ISL_1216441	Robert Koch Institute	Bioscientia Labor Wermsdorf	et al
EPI_ISL_1216442	Robert Koch Institute	Sonic - Labor Staber Heilbronn	et al
EPI_ISL_1216443	Robert Koch Institute	Bioscientia Labor Wermsdorf	et al
EPI_ISL_1216444	Robert Koch Institute	Bioscientia Labor Wermsdorf	et al
EPI_ISL_1216446	Robert Koch Institute	Sonic - MVZ Medizinisches Labor Bremen GmbH	et al
EPI_ISL_1216452	Robert Koch Institute	Sonic - Labor Staber Heilbronn	et al
EPI_ISL_1216453	Robert Koch Institute	Bioscientia Labor Wermsdorf	et al
EPI_ISL_1216454	Robert Koch Institute	Bioscientia Labor Wermsdorf	et al
EPI_ISL_1216455	Robert Koch Institute	Labor Dr. Schumacher MVZ	et al
EPI_ISL_1216456	Robert Koch Institute	Bioscientia Labor Wermsdorf	et al
EPI_ISL_1216459	Robert Koch Institute	Bioscientia Labor Wermsdorf	et al
EPI_ISL_1216462	Robert Koch Institute	Bioscientia Labor Wermsdorf	et al
EPI_ISL_1216463	Robert Koch Institute	Sonic - MVZ Medizinisches Labor Bremen GmbH	et al
EPI_ISL_1216464	Robert Koch Institute	Sonic - Labor Staber Nürnberg	et al
EPI_ISL_1216465	Robert Koch Institute	Bioscientia Labor Wermsdorf	et al
EPI_ISL_1216467	Robert Koch Institute	Bioscientia Labor Wermsdorf	et al
EPI_ISL_1216468	Robert Koch Institute	Sonic - Labor Staber Dresden (Klipphausen)	et al
EPI_ISL_1216469	Robert Koch Institute	Sonic - MVZ Medizinisches Labor Bremen GmbH	et al
EPI_ISL_1216470	Robert Koch Institute	Bioscientia Labor Wermsdorf	et al
EPI_ISL_1216471	Robert Koch Institute	Bioscientia Labor Wermsdorf	et al
EPI_ISL_1216472	Robert Koch Institute	Bioscientia Labor Wermsdorf	et al
EPI_ISL_1216473	Robert Koch Institute	Sonic - Labor Staber Dresden (Klipphausen)	et al
EPI_ISL_1216475	Robert Koch Institute	Sonic - Labor Staber Nürnberg	et al
EPI_ISL_1216476	Robert Koch Institute	Sonic - Labor Lademannbogen MVZ GmbH	et al
EPI_ISL_1216477	Robert Koch Institute	Sonic - MVZ Medizinisches Labor Bremen GmbH	et al
EPI_ISL_1216478	Robert Koch Institute	Sonic - Labor Staber Bayreuth	et al
EPI_ISL_1216479	Robert Koch Institute	Bioscientia Labor Wermsdorf	et al
EPI_ISL_1216480	Robert Koch Institute	Labor Dr. Schumacher MVZ	et al
EPI_ISL_1216482	Robert Koch Institute	Sonic - Labor Staber Dresden (Klipphausen)	et al
EPI_ISL_1216484	Robert Koch Institute	Sonic - MVZ Medizinisches Labor Bremen GmbH	et al
EPI_ISL_1216486	Robert Koch Institute	Bioscientia Labor Wermsdorf	et al
EPI_ISL_1216487	Robert Koch Institute	Sonic - Labor Staber Heilbronn	et al
EPI_ISL_1216488	Robert Koch Institute	Bioscientia Labor Wermsdorf	et al
EPI_ISL_1216489	Robert Koch Institute	Sonic - Labor Staber Dresden (Klipphausen)	et al
EPI_ISL_1216490	Robert Koch Institute	Bioscientia Labor Wermsdorf	et al
EPI_ISL_1216491	Robert Koch Institute	Sonic - MVZ Medizinisches Labor Bremen GmbH	et al
EPI_ISL_1216492	Robert Koch Institute	Bioscientia Labor Wermsdorf	et al
EPI_ISL_1216493	Robert Koch Institute	Sonic - Labor Staber Bayreuth	et al
EPI_ISL_1216494	Robert Koch Institute	Bioscientia Labor Wermsdorf	et al
EPI_ISL_1216496	Robert Koch Institute	Bioscientia Labor Wermsdorf	et al
EPI_ISL_1216497	Robert Koch Institute	Bioscientia Labor Wermsdorf	et al
EPI_ISL_1216500	Robert Koch Institute	Sonic - Labor Staber Dresden (Klipphausen)	et al
EPI_ISL_1216501	Robert Koch Institute	Sonic - Dr. Staber & Kollegen GmbH München	et al
EPI_ISL_1216502	Robert Koch Institute	Sonic - Labor Staber Dresden (Klipphausen)	et al
EPI_ISL_1216504	Robert Koch Institute	Bioscientia Labor Wermsdorf	et al
EPI_ISL_1216505	Robert Koch Institute	Bioscientia Labor Wermsdorf	et al
EPI_ISL_1216506	Robert Koch Institute	Bioscientia Labor Wermsdorf	et al
EPI_ISL_1216507	Robert Koch Institute	Sonic - MVZ Medizinisches Labor Bremen GmbH	et al
EPI_ISL_1216509	Robert Koch Institute	Sonic - Labor Staber Heilbronn	et al
EPI_ISL_1216511	Robert Koch Institute	Universitätsklinikum Frankfurt - Institut für Medizinische Virologie	et al
EPI_ISL_1216512	Robert Koch Institute	Sonic - Labor Staber Bayreuth	et al
EPI_ISL_1216513	Robert Koch Institute	Bioscientia Labor Wermsdorf	et al
EPI_ISL_1216514	Robert Koch Institute	Bioscientia Labor Wermsdorf	et al
EPI_ISL_1216515	Robert Koch Institute	Bioscientia Labor Wermsdorf	et al
EPI_ISL_1216516	Robert Koch Institute	Universitätsklinikum Frankfurt - Institut für Medizinische Virologie	et al
EPI_ISL_1216517	Robert Koch Institute	Bioscientia Labor Wermsdorf	et al
EPI_ISL_1216518	Robert Koch Institute	Universitätsklinikum Frankfurt - Institut für Medizinische Virologie	et al
EPI_ISL_1216519	Robert Koch Institute	Bioscientia Labor Wermsdorf	et al
EPI_ISL_1216520	Robert Koch Institute	Sonic - MVZ Medizinisches Labor Bremen GmbH	et al
EPI_ISL_1216521	Robert Koch Institute	Sonic - MVZ Medizinisches Labor Bremen GmbH	et al
EPI_ISL_1216523	Robert Koch Institute	Sonic - MVZ Medizinisches Labor Bremen GmbH	et al
EPI_ISL_1216524	Robert Koch Institute	Labor Dr. Schumacher MVZ	et al
EPI_ISL_1216525	Robert Koch Institute	Bioscientia Labor Wermsdorf	et al
EPI_ISL_1216527	Robert Koch Institute	Bioscientia Labor Wermsdorf	et al
EPI_ISL_1216529	Robert Koch Institute	Bioscientia Labor Wermsdorf	et al
EPI_ISL_1216530	Robert Koch Institute	Sonic - MVZ Medizinisches Labor Bremen GmbH	et al
EPI_ISL_1216532	Robert Koch Institute	Bioscientia Labor Wermsdorf	et al
EPI_ISL_1216533	Robert Koch Institute	Sonic - Labor Staber Nürnberg	et al
EPI_ISL_1216534	Robert Koch Institute	Sonic - MVZ Medizinisches Labor Bremen GmbH	et al
EPI_ISL_1216536	Robert Koch Institute	Bioscientia Labor Wermsdorf	et al
EPI_ISL_1216537	Robert Koch Institute	Sonic - Labor Staber Bayreuth	et al
EPI_ISL_1216538	Robert Koch Institute	Sonic - Labor Staber Dresden (Klipphausen)	et al
EPI_ISL_1216539	Robert Koch Institute	Sonic - MVZ Medizinisches Labor Bremen GmbH	et al
EPI_ISL_1216540	Robert Koch Institute	Sonic - Labor Staber Bayreuth	et al
EPI_ISL_1216541	Robert Koch Institute	Bioscientia Labor Wermsdorf	et al
EPI_ISL_1216542	Robert Koch Institute	Bioscientia Labor Wermsdorf	et al
EPI_ISL_1216543	Robert Koch Institute	Bioscientia Labor Wermsdorf	et al
EPI_ISL_1216544	Robert Koch Institute	Sonic - MVZ Medizinisches Labor Bremen GmbH	et al
EPI_ISL_1216545	Robert Koch Institute	Bioscientia Labor Wermsdorf	et al
EPI_ISL_1216546	Robert Koch Institute	Bioscientia Labor Wermsdorf	et al
EPI_ISL_1216550	Robert Koch Institute	Sonic - MVZ Medizinisches Labor Bremen GmbH	et al
EPI_ISL_1216551	Robert Koch Institute	Bioscientia Labor Wermsdorf	et al
EPI_ISL_1216553	Robert Koch Institute	Bioscientia Labor Wermsdorf	et al
EPI_ISL_1216554	Robert Koch Institute	Bioscientia Labor Wermsdorf	et al
EPI_ISL_1216555	Robert Koch Institute	Sonic - Labor Staber Dresden (Klipphausen)	et al
EPI_ISL_1216556	Robert Koch Institute	Sonic - Labor Staber Nürnberg	et al
EPI_ISL_1216557	Robert Koch Institute	Universitätsklinikum Frankfurt - Institut für Medizinische Virologie	et al
EPI_ISL_1216559	Robert Koch Institute	Bioscientia Labor Wermsdorf	et al
EPI_ISL_1216560	Robert Koch Institute	Sonic - MVZ Medizinisches Labor Bremen GmbH	et al
EPI_ISL_1216562	Robert Koch Institute	Bioscientia Labor Wermsdorf	et al
EPI_ISL_1216563	Robert Koch Institute	Bioscientia Labor Wermsdorf	et al
EPI_ISL_1216564	Robert Koch Institute	Bioscientia Labor Wermsdorf	et al
EPI_ISL_1216566	Robert Koch Institute	Sonic - MVZ Medizinisches Labor Bremen GmbH	et al
EPI_ISL_1216567	Robert Koch Institute	Bioscientia Labor Wermsdorf	et al
EPI_ISL_1216568	Robert Koch Institute	Sonic - Labor Dr. von Froreich GmbH	et al
EPI_ISL_1216569	Robert Koch Institute	Bioscientia Labor Wermsdorf	et al
EPI_ISL_1216571	Robert Koch Institute	Bioscientia Labor Wermsdorf	et al
EPI_ISL_1216572	Robert Koch Institute	Sonic - MVZ Medizinisches Labor Bremen GmbH	et al
EPI_ISL_1216573	Robert Koch Institute	Bioscientia Labor Wermsdorf	et al
EPI_ISL_1216575	Robert Koch Institute	Bioscientia Labor Wermsdorf	et al
EPI_ISL_1216576	Robert Koch Institute	Sonic - Labor Staber Dresden (Klipphausen)	et al
EPI_ISL_1216577	Robert Koch Institute	LabKom - MVZ Labor Bochum MLB GmbH	et al
EPI_ISL_1216578	Robert Koch Institute	Bioscientia Labor Wermsdorf	et al
EPI_ISL_1216584	Robert Koch Institute	Sonic - MVZ Medizinisches Labor Bremen GmbH	et al
EPI_ISL_1216586	Robert Koch Institute	Sonic - MVZ Medizinisches Labor Bremen GmbH	et al
EPI_ISL_1216587	Robert Koch Institute	Bioscientia Labor Wermsdorf	et al
EPI_ISL_1216588	Robert Koch Institute	Sonic - Labor Staber Bayreuth	et al
EPI_ISL_1216589	Robert Koch Institute	Bioscientia Labor Wermsdorf	et al
EPI_ISL_1216590	Robert Koch Institute	Sonic - Labor Staber Bayreuth	et al
EPI_ISL_1216591	Robert Koch Institute	Bioscientia Labor Wermsdorf	et al
EPI_ISL_1216593	Robert Koch Institute	Sonic - MVZ Medizinisches Labor Bremen GmbH	et al
EPI_ISL_1216594	Robert Koch Institute	Sonic - Labor Staber Bayreuth	et al
EPI_ISL_1216595	Robert Koch Institute	Bioscientia Labor Wermsdorf	et al
EPI_ISL_1216596	Robert Koch Institute	Sonic - Labor Staber Nürnberg	et al
EPI_ISL_1216597	Robert Koch Institute	Sonic - MVZ Medizinisches Labor Bremen GmbH	et al
EPI_ISL_1216602	Robert Koch Institute	Sonic - MVZ Medizinisches Labor Bremen GmbH	et al
EPI_ISL_1216603	Robert Koch Institute	Bioscientia Labor Wermsdorf	et al
EPI_ISL_1216604	Robert Koch Institute	Bioscientia Labor Wermsdorf	et al
EPI_ISL_1216605	Robert Koch Institute	Labor Dr. Schumacher MVZ	et al
EPI_ISL_1216606	Robert Koch Institute	Bioscientia Labor Wermsdorf	et al
EPI_ISL_1216607	Robert Koch Institute	Sonic - Labor Staber Bayreuth	et al
EPI_ISL_1216609	Robert Koch Institute	Sonic - Labor Staber MVZ Kassel	et al
EPI_ISL_1216610	Robert Koch Institute	Sonic - Dr. Staber & Kollegen GmbH München	et al
EPI_ISL_1216611	Robert Koch Institute	Sonic - MVZ Medizinisches Labor Bremen GmbH	et al
EPI_ISL_1216613	Robert Koch Institute	Bioscientia Labor Wermsdorf	et al
EPI_ISL_1216614	Robert Koch Institute	Bioscientia Labor Wermsdorf	et al
EPI_ISL_1216615	Robert Koch Institute	Bioscientia Labor Wermsdorf	et al
EPI_ISL_1216616	Robert Koch Institute	Sonic - Dr. Staber & Kollegen GmbH München	et al
EPI_ISL_1216617	Robert Koch Institute	Sonic - MVZ Medizinisches Labor Bremen GmbH	et al
EPI_ISL_1216618	Robert Koch Institute	Bioscientia Labor Wermsdorf	et al
EPI_ISL_1216619	Robert Koch Institute	ALB FILS KLINIKEN GmbH - Institut für Laboratoriumsmedizin Klinik am Eichert Göppingen	et al
EPI_ISL_1216620	Robert Koch Institute	Bioscientia Labor Wermsdorf	et al
EPI_ISL_1216622	Robert Koch Institute	Bioscientia Labor Wermsdorf	et al
EPI_ISL_1216623	Robert Koch Institute	Sonic - Dr. Staber & Kollegen GmbH München	et al
EPI_ISL_1216624	Robert Koch Institute	Bioscientia Labor Wermsdorf	et al
EPI_ISL_1216626	Robert Koch Institute	Bioscientia Labor Wermsdorf	et al
EPI_ISL_1216628	Robert Koch Institute	Bioscientia Labor Wermsdorf	et al
EPI_ISL_1216629	Robert Koch Institute	Bioscientia Labor Wermsdorf	et al
EPI_ISL_1216630	Robert Koch Institute	Sonic - MVZ Medizinisches Labor Bremen GmbH	et al
EPI_ISL_1216631	Robert Koch Institute	Sonic - MVZ Medizinisches Labor Bremen GmbH	et al
EPI_ISL_1216634	Robert Koch Institute	Bioscientia Labor Wermsdorf	et al
EPI_ISL_1216635	Robert Koch Institute	Bioscientia Labor Wermsdorf	et al
EPI_ISL_1216636	Robert Koch Institute	Bioscientia Labor Wermsdorf	et al
EPI_ISL_1216637	Robert Koch Institute	Sonic - MVZ Medizinisches Labor Bremen GmbH	et al
EPI_ISL_1216639	Robert Koch Institute	Sonic - Dr. Staber & Kollegen GmbH München	et al
EPI_ISL_1216640	Robert Koch Institute	Bioscientia Labor Wermsdorf	et al
EPI_ISL_1216641	Robert Koch Institute	Bioscientia MVZ Labor Karlsruhe GmbH	et al
EPI_ISL_1216642	Robert Koch Institute	Bioscientia Labor Wermsdorf	et al
EPI_ISL_1216643	Robert Koch Institute	Bioscientia Labor Wermsdorf	et al
EPI_ISL_1216644	Robert Koch Institute	Bioscientia Labor Wermsdorf	et al
EPI_ISL_1216645	Robert Koch Institute	Bioscientia Labor Wermsdorf	et al
EPI_ISL_1216646	Robert Koch Institute	Bioscientia Labor Wermsdorf	et al
EPI_ISL_1216647	Robert Koch Institute	Sonic - Labor Staber Nürnberg	et al
EPI_ISL_1216648	Robert Koch Institute	Bioscientia Labor Wermsdorf	et al
EPI_ISL_1216649	Robert Koch Institute	Sonic - MVZ Medizinisches Labor Bremen GmbH	et al
EPI_ISL_1216650	Robert Koch Institute	Bioscientia Labor Wermsdorf	et al
EPI_ISL_1216654	Robert Koch Institute	Sonic - Labor Lademannbogen MVZ GmbH	et al
EPI_ISL_1216656	Robert Koch Institute	Universitätsklinikum Frankfurt - Institut für Medizinische Virologie	et al
EPI_ISL_1216658	Robert Koch Institute	Sonic - Labor Staber Dresden (Klipphausen)	et al
EPI_ISL_1216659	Robert Koch Institute	Sonic - Dr. Staber & Kollegen GmbH München	et al
EPI_ISL_1216660	Robert Koch Institute	Sonic - Labor Staber Heilbronn	et al
EPI_ISL_1216661	Robert Koch Institute	Sonic - MVZ Medizinisches Labor Bremen GmbH	et al
EPI_ISL_1216665	Robert Koch Institute	Bioscientia Labor Wermsdorf	et al
EPI_ISL_1216667	Robert Koch Institute	Sonic - Labor Staber Nürnberg	et al
EPI_ISL_1216668	Robert Koch Institute	Sonic - MVZ Medizinisches Labor Bremen GmbH	et al
EPI_ISL_1216670	Robert Koch Institute	Bioscientia Labor Wermsdorf	et al
EPI_ISL_1216671	Robert Koch Institute	Sonic - Labor Staber Nürnberg	et al
EPI_ISL_1216672	Robert Koch Institute	Bioscientia Labor Wermsdorf	et al
EPI_ISL_1216673	Robert Koch Institute	Sonic - Labor Lademannbogen MVZ GmbH	et al
EPI_ISL_1216674	Robert Koch Institute	Bioscientia Labor Wermsdorf	et al
EPI_ISL_1216676	Robert Koch Institute	Bioscientia Labor Wermsdorf	et al
EPI_ISL_1216677	Robert Koch Institute	Sonic - Labor Lademannbogen MVZ GmbH	et al
EPI_ISL_1216679	Robert Koch Institute	Sonic - Labor Staber Dresden (Klipphausen)	et al
EPI_ISL_1216680	Robert Koch Institute	Sonic - Labor Staber Dresden (Klipphausen)	et al
EPI_ISL_1216681	Robert Koch Institute	Sonic - Dr. Staber & Kollegen GmbH München	et al
EPI_ISL_1216682	Robert Koch Institute	Bioscientia Labor Wermsdorf	et al
EPI_ISL_1216683	Robert Koch Institute	Sonic - Bioscientia - MVZ Labor Saar GmbH	et al
EPI_ISL_1216685	Robert Koch Institute	Bioscientia Labor Wermsdorf	et al
EPI_ISL_1216687	Robert Koch Institute	Bioscientia Labor Wermsdorf	et al
EPI_ISL_1216688	Robert Koch Institute	Sonic - Labor Staber Dresden (Klipphausen)	et al
EPI_ISL_1216689	Robert Koch Institute	Sonic - MVZ Medizinisches Labor Bremen GmbH	et al
EPI_ISL_1216690	Robert Koch Institute	Bioscientia MVZ Labor Karlsruhe GmbH	et al
EPI_ISL_1216691	Robert Koch Institute	Labor Dr. Schumacher MVZ	et al
EPI_ISL_1216692	Robert Koch Institute	Bioscientia Labor Wermsdorf	et al
EPI_ISL_1216695	Robert Koch Institute	Sonic - MVZ Medizinisches Labor Bremen GmbH	et al
EPI_ISL_1216697	Robert Koch Institute	Sonic - Bioscientia - MVZ Labor Saar GmbH	et al
EPI_ISL_1216699	Robert Koch Institute	Bioscientia Labor Wermsdorf	et al
EPI_ISL_1216700	Robert Koch Institute	Bioscientia Labor Wermsdorf	et al
EPI_ISL_1216701	Robert Koch Institute	ALB FILS KLINIKEN GmbH - Institut für Laboratoriumsmedizin Klinik am Eichert Göppingen	et al
EPI_ISL_1216702	Robert Koch Institute	Bioscientia Labor Wermsdorf	et al
EPI_ISL_1216703	Robert Koch Institute	Sonic - Labor Staber Dresden (Klipphausen)	et al
EPI_ISL_1216705	Robert Koch Institute	Sonic - Labor Staber Nürnberg	et al
EPI_ISL_1216706	Robert Koch Institute	Sonic - Labor Staber Nürnberg	et al
EPI_ISL_1216707	Robert Koch Institute	Bioscientia Labor Wermsdorf	et al
EPI_ISL_1216712	Robert Koch Institute	Bioscientia Labor Wermsdorf	et al
EPI_ISL_1216713	Robert Koch Institute	Bioscientia Labor Wermsdorf	et al
EPI_ISL_1216714	Robert Koch Institute	Bioscientia Labor Wermsdorf	et al
EPI_ISL_1216715	Robert Koch Institute	Universitätsklinikum Frankfurt - Institut für Medizinische Virologie	et al
EPI_ISL_1216718	Robert Koch Institute	Sonic - MVZ Medizinisches Labor Bremen GmbH	et al
EPI_ISL_1216719	Robert Koch Institute	Bioscientia Labor Wermsdorf	et al
EPI_ISL_1216720	Robert Koch Institute	Labor Dr. Schumacher MVZ	et al
EPI_ISL_1216721	Robert Koch Institute	Bioscientia Labor Wermsdorf	et al
EPI_ISL_1216722	Robert Koch Institute	Sonic - Labor Staber Bayreuth	et al
EPI_ISL_1216723	Robert Koch Institute	Sonic - Labor Staber Nürnberg	et al
EPI_ISL_1216724	Robert Koch Institute	Sonic - Labor Staber Bayreuth	et al
EPI_ISL_1216725	Robert Koch Institute	Sonic - Labor Staber Bayreuth	et al
EPI_ISL_1216726	Robert Koch Institute	Sonic - Labor Staber Dresden (Klipphausen)	et al
EPI_ISL_1216727	Robert Koch Institute	Bioscientia Labor Wermsdorf	et al
EPI_ISL_1216728	Robert Koch Institute	Bioscientia Labor Wermsdorf	et al
EPI_ISL_1216729	Robert Koch Institute	Bioscientia Labor Wermsdorf	et al
EPI_ISL_1216730	Robert Koch Institute	Sonic - MVZ Medizinisches Labor Bremen GmbH	et al
EPI_ISL_1216731	Robert Koch Institute	Sonic - Labor Staber Nürnberg	et al
EPI_ISL_1216733	Robert Koch Institute	Bioscientia Labor Wermsdorf	et al
EPI_ISL_1216734	Robert Koch Institute	Sonic - MVZ Medizinisches Labor Bremen GmbH	et al
EPI_ISL_1216735	Robert Koch Institute	Labor Dr. Schumacher MVZ	et al
EPI_ISL_1216736	Robert Koch Institute	Bioscientia Labor Wermsdorf	et al
EPI_ISL_1216737	Robert Koch Institute	Bioscientia Labor Wermsdorf	et al
EPI_ISL_1216739	Robert Koch Institute	Bioscientia Labor Wermsdorf	et al
EPI_ISL_1216741	Robert Koch Institute	Bioscientia Labor Wermsdorf	et al
EPI_ISL_1216743	Robert Koch Institute	Bioscientia Labor Wermsdorf	et al
EPI_ISL_1216744	Robert Koch Institute	Bioscientia Labor Wermsdorf	et al
EPI_ISL_1216746	Robert Koch Institute	Sonic - MVZ Medizinisches Labor Bremen GmbH	et al
EPI_ISL_1216747	Robert Koch Institute	Bioscientia Labor Wermsdorf	et al
EPI_ISL_1216748	Robert Koch Institute	Labor Dr. Schumacher MVZ	et al
EPI_ISL_1216750	Robert Koch Institute	Labor Dr. Schumacher MVZ	et al
EPI_ISL_1216752	Robert Koch Institute	Bioscientia Labor Wermsdorf	et al
EPI_ISL_1216753	Robert Koch Institute	Bioscientia Labor Wermsdorf	et al
EPI_ISL_1216755	Robert Koch Institute	Sonic - Labor Staber Dresden (Klipphausen)	et al
EPI_ISL_1216756	Robert Koch Institute	Sonic - Labor Staber Dresden (Klipphausen)	et al
EPI_ISL_1216757	Robert Koch Institute	Bioscientia Labor Wermsdorf	et al
EPI_ISL_1216758	Robert Koch Institute	Bioscientia Labor Wermsdorf	et al
EPI_ISL_1216759	Robert Koch Institute	Bioscientia Labor Wermsdorf	et al
EPI_ISL_1216760	Robert Koch Institute	Bioscientia Labor Wermsdorf	et al
EPI_ISL_1216762	Robert Koch Institute	Sonic - Labor Lademannbogen MVZ GmbH	et al
EPI_ISL_1216763	Robert Koch Institute	Bioscientia Labor Wermsdorf	et al
EPI_ISL_1216765	Robert Koch Institute	LabKom - MVZ Labor Bochum MLB GmbH	et al
EPI_ISL_1216767	Robert Koch Institute	Labor Dr. Schumacher MVZ	et al
EPI_ISL_1216768	Robert Koch Institute	Sonic - Labor Staber Bayreuth	et al
EPI_ISL_1216770	Robert Koch Institute	Sonic - Labor Staber Nürnberg	et al
EPI_ISL_1216771	Robert Koch Institute	Bioscientia Labor Wermsdorf	et al
EPI_ISL_1216772	Robert Koch Institute	Sonic - Labor Staber Dresden (Klipphausen)	et al
EPI_ISL_1216773	Robert Koch Institute	Bioscientia Labor Wermsdorf	et al
EPI_ISL_1216774	Robert Koch Institute	Bioscientia Labor Wermsdorf	et al
EPI_ISL_1216775	Robert Koch Institute	Bioscientia Labor Wermsdorf	et al
EPI_ISL_1216776	Robert Koch Institute	Bioscientia Labor Wermsdorf	et al
EPI_ISL_1216777	Robert Koch Institute	Sonic - Labor Staber Heilbronn	et al
EPI_ISL_1216778	Robert Koch Institute	Bioscientia Labor Wermsdorf	et al
EPI_ISL_1216779	Robert Koch Institute	Bioscientia MVZ Labor Karlsruhe GmbH	et al
EPI_ISL_1216780	Robert Koch Institute	Bioscientia Labor Wermsdorf	et al
EPI_ISL_1216783	Robert Koch Institute	Labormedizin Darmstadt	et al
EPI_ISL_1216789	Robert Koch Institute	Labormedizin Darmstadt	et al
EPI_ISL_1216795	Robert Koch Institute	Labormedizin Darmstadt	et al
EPI_ISL_1216798	Robert Koch Institute	Universitätsklinikum Bonn - Institut für Medizinische Mikrobiologie Immunologie und Parasitologie + Institut für Virologie	et al
EPI_ISL_1216802	Robert Koch Institute	IMD Labor Frankfurt	et al
EPI_ISL_1216811	Hospital Universitari Vall d'Hebron	Hospital Universitari Vall d'Hebron - Vall d'Hebron Institut de Rercerca	Cristina Andrés et al
EPI_ISL_1216813	Hospital Universitari Vall d'Hebron	Hospital Universitari Vall d'Hebron - Vall d'Hebron Institut de Rercerca	Cristina Andrés et al
EPI_ISL_1216815	Hospital Universitari Vall d'Hebron	Hospital Universitari Vall d'Hebron - Vall d'Hebron Institut de Rercerca	Cristina Andrés et al
EPI_ISL_1216816	Robert Koch Institute	Labormedizin Darmstadt	et al
EPI_ISL_1216818	Hospital Universitari Vall d'Hebron	Hospital Universitari Vall d'Hebron - Vall d'Hebron Institut de Rercerca	Cristina Andrés et al
EPI_ISL_1216820	Hospital Universitari Vall d'Hebron	Hospital Universitari Vall d'Hebron - Vall d'Hebron Institut de Rercerca	Cristina Andrés et al
EPI_ISL_1216823	Hospital Universitari Vall d'Hebron	Hospital Universitari Vall d'Hebron - Vall d'Hebron Institut de Rercerca	Cristina Andrés et al
EPI_ISL_1216825	Hospital Universitari Vall d'Hebron	Hospital Universitari Vall d'Hebron - Vall d'Hebron Institut de Rercerca	Cristina Andrés et al
EPI_ISL_1216826	Robert Koch Institute	Labormedizin Darmstadt	et al
EPI_ISL_1216827	Hospital Universitari Vall d'Hebron	Hospital Universitari Vall d'Hebron - Vall d'Hebron Institut de Rercerca	Cristina Andrés et al
EPI_ISL_1216828	Robert Koch Institute	IMD Labor Frankfurt	et al
EPI_ISL_1216829	Hospital Universitari Vall d'Hebron	Hospital Universitari Vall d'Hebron - Vall d'Hebron Institut de Rercerca	Cristina Andrés et al
EPI_ISL_1216830	Robert Koch Institute	Labormedizin Darmstadt	et al
EPI_ISL_1216832	Hospital Universitari Vall d'Hebron	Hospital Universitari Vall d'Hebron - Vall d'Hebron Institut de Rercerca	Cristina Andrés et al
EPI_ISL_1216834	Robert Koch Institute	Universitätsklinikum Bonn - Institut für Medizinische Mikrobiologie Immunologie und Parasitologie + Institut für Virologie	et al
EPI_ISL_1216835	Hospital Universitari Vall d'Hebron	Hospital Universitari Vall d'Hebron - Vall d'Hebron Institut de Rercerca	Cristina Andrés et al
EPI_ISL_1216836	Robert Koch Institute	MVZ für Laboratoriumsmedizin und Mikrobiologie Koblenz-Mittelrhein (Labor Koblenz)	et al
EPI_ISL_1216840	Hospital Universitari Vall d'Hebron	Hospital Universitari Vall d'Hebron - Vall d'Hebron Institut de Rercerca	Cristina Andrés et al
EPI_ISL_1216842	Hospital Universitari Vall d'Hebron	Hospital Universitari Vall d'Hebron - Vall d'Hebron Institut de Rercerca	Cristina Andrés et al
EPI_ISL_1216845	Hospital Universitari Vall d'Hebron	Hospital Universitari Vall d'Hebron - Vall d'Hebron Institut de Rercerca	Cristina Andrés et al
EPI_ISL_1216850	Hospital Universitari Vall d'Hebron	Hospital Universitari Vall d'Hebron - Vall d'Hebron Institut de Rercerca	Cristina Andrés et al
EPI_ISL_1216853	Hospital Universitari Vall d'Hebron	Hospital Universitari Vall d'Hebron - Vall d'Hebron Institut de Rercerca	Cristina Andrés et al
EPI_ISL_1216855	Hospital Universitari Vall d'Hebron	Hospital Universitari Vall d'Hebron - Vall d'Hebron Institut de Rercerca	Cristina Andrés et al
EPI_ISL_1216861	Hospital Universitari Vall d'Hebron	Hospital Universitari Vall d'Hebron - Vall d'Hebron Institut de Rercerca	Cristina Andrés et al
EPI_ISL_1216863	Hospital Universitari Vall d'Hebron	Hospital Universitari Vall d'Hebron - Vall d'Hebron Institut de Rercerca	Cristina Andrés et al
EPI_ISL_1216865	Robert Koch Institute	Labormedizin Darmstadt	et al
EPI_ISL_1216866	Hospital Universitari Vall d'Hebron	Hospital Universitari Vall d'Hebron - Vall d'Hebron Institut de Rercerca	Cristina Andrés et al
EPI_ISL_1216868	Hospital Universitari Vall d'Hebron	Hospital Universitari Vall d'Hebron - Vall d'Hebron Institut de Rercerca	Cristina Andrés et al
EPI_ISL_1216871	Hospital Universitari Vall d'Hebron	Hospital Universitari Vall d'Hebron - Vall d'Hebron Institut de Rercerca	Cristina Andrés et al
EPI_ISL_1216874	Hospital Universitari Vall d'Hebron	Hospital Universitari Vall d'Hebron - Vall d'Hebron Institut de Rercerca	Cristina Andrés et al
EPI_ISL_1216877	Hospital Universitari Vall d'Hebron	Hospital Universitari Vall d'Hebron - Vall d'Hebron Institut de Rercerca	Cristina Andrés et al
EPI_ISL_1216879	Hospital Universitari Vall d'Hebron	Hospital Universitari Vall d'Hebron - Vall d'Hebron Institut de Rercerca	Cristina Andrés et al
EPI_ISL_1216880	Robert Koch Institute	Labormedizin Darmstadt	et al
EPI_ISL_1216881	Hospital Universitari Vall d'Hebron	Hospital Universitari Vall d'Hebron - Vall d'Hebron Institut de Rercerca	Cristina Andrés et al
EPI_ISL_1216884	Hospital Universitari Vall d'Hebron	Hospital Universitari Vall d'Hebron - Vall d'Hebron Institut de Rercerca	Cristina Andrés et al
EPI_ISL_1216885	Robert Koch Institute	Labormedizin Darmstadt	et al
EPI_ISL_1216886	Hospital Universitari Vall d'Hebron	Hospital Universitari Vall d'Hebron - Vall d'Hebron Institut de Rercerca	Cristina Andrés et al
EPI_ISL_1216889	Hospital Universitari Vall d'Hebron	Hospital Universitari Vall d'Hebron - Vall d'Hebron Institut de Rercerca	Cristina Andrés et al
EPI_ISL_1216890	Robert Koch Institute	Labormedizin Darmstadt	et al
EPI_ISL_1216892	Hospital Universitari Vall d'Hebron	Hospital Universitari Vall d'Hebron - Vall d'Hebron Institut de Rercerca	Cristina Andrés et al
EPI_ISL_1216895	Hospital Universitari Vall d'Hebron	Hospital Universitari Vall d'Hebron - Vall d'Hebron Institut de Rercerca	Cristina Andrés et al
EPI_ISL_1216898	Hospital Universitari Vall d'Hebron	Hospital Universitari Vall d'Hebron - Vall d'Hebron Institut de Rercerca	Cristina Andrés et al
EPI_ISL_1216907	Robert Koch Institute	Klinikum der Stadt Ludwigshafen - Institut für Labordiagnostik Hygiene und Transfusionsmedizin	et al
EPI_ISL_1216908	Robert Koch Institute	Labormedizin Darmstadt	et al
EPI_ISL_1216917	Robert Koch Institute	Labormedizin Darmstadt	et al
EPI_ISL_1216923	Tumor Immunology Unit, Department of Health Sciences, University of Palermo School of Medicine; Section of Microbiology, University of Palermo School of Medicine; National Research Council of Italy - High Performance Computing and Networking Institute (CNR-ICAR) of Palermo	Department of Sciences for Health Promotion and Mother-Child Care G. D'Alessandro, University of Palermo	Vacca et al
EPI_ISL_1216924	Robert Koch Institute	IMD Labor Frankfurt	et al
EPI_ISL_1216927	Robert Koch Institute	Labormedizin Darmstadt	et al
EPI_ISL_1216928	Robert Koch Institute	Klinikum der Stadt Ludwigshafen - Institut für Labordiagnostik Hygiene und Transfusionsmedizin	et al
EPI_ISL_1216929	Robert Koch Institute	IMD Labor Frankfurt	et al
EPI_ISL_1216935	Robert Koch Institute	IMD Labor Frankfurt	et al
EPI_ISL_1216938	Robert Koch Institute	Labormedizin Darmstadt	et al
EPI_ISL_1216942	Robert Koch Institute	Klinikum der Stadt Ludwigshafen - Institut für Labordiagnostik Hygiene und Transfusionsmedizin	et al
EPI_ISL_1216943	Robert Koch Institute	Labormedizin Darmstadt	et al
EPI_ISL_1216945	Robert Koch Institute	MVZ für Laboratoriumsmedizin und Mikrobiologie Koblenz-Mittelrhein (Labor Koblenz)	et al
EPI_ISL_1216946	Robert Koch Institute	Labormedizin Darmstadt	et al
EPI_ISL_1216949	Robert Koch Institute	Labormedizin Darmstadt	et al
EPI_ISL_1216953	Robert Koch Institute	Labormedizin Darmstadt	et al
EPI_ISL_1216955	Robert Koch Institute	Labormedizin Darmstadt	et al
EPI_ISL_1216961	Robert Koch Institute	Universitätsklinikum Bonn - Institut für Medizinische Mikrobiologie Immunologie und Parasitologie + Institut für Virologie	et al
EPI_ISL_1216971	Robert Koch Institute	Labormedizin Darmstadt	et al
EPI_ISL_1216978	Robert Koch Institute	Labormedizin Darmstadt	et al
EPI_ISL_1216979	Robert Koch Institute	Labormedizin Darmstadt	et al
EPI_ISL_1216982	Robert Koch Institute	Labormedizin Darmstadt	et al
EPI_ISL_1216989	Robert Koch Institute	IMD Labor Frankfurt	et al
EPI_ISL_1216990	Robert Koch Institute	Labormedizin Darmstadt	et al
EPI_ISL_1217001	Robert Koch Institute	Klinikum der Stadt Ludwigshafen - Institut für Labordiagnostik Hygiene und Transfusionsmedizin	et al
EPI_ISL_1217002	Robert Koch Institute	Labormedizin Darmstadt	et al
EPI_ISL_1217006	Robert Koch Institute	Limbach - MVZ Gemeinschaftslabor Suhl	et al
EPI_ISL_1217010	Robert Koch Institute	Limbach - MVZ Gemeinschaftslabor Suhl	et al
EPI_ISL_1217013	Robert Koch Institute	Limbach - MVZ Labor Eveld & Kollegen Essen	et al
EPI_ISL_1217015	Robert Koch Institute	MVZ Labor Dr. Limbach & Kollegen GbR	et al
EPI_ISL_1217016	Robert Koch Institute	Labor MönchengladbachMVZ Dr. Stein + Kollegen GbR	et al
EPI_ISL_1217017	Robert Koch Institute	Labor MönchengladbachMVZ Dr. Stein + Kollegen GbR	et al
EPI_ISL_1217019	Robert Koch Institute	Limbach - MVZ Gemeinschaftslabor Suhl	et al
EPI_ISL_1217021	Robert Koch Institute	MVZ Labor Dr. Limbach & Kollegen GbR	et al
EPI_ISL_1217022	Robert Koch Institute	Limbach - MVZ Labor Eveld & Kollegen Essen	et al
EPI_ISL_1217024	Robert Koch Institute	Limbach - MVZ Labor Eveld & Kollegen Essen	et al
EPI_ISL_1217025	Robert Koch Institute	MVZ Labor Dr. Limbach & Kollegen GbR	et al
EPI_ISL_1217026	Robert Koch Institute	MVZ Labor Dr. Limbach & Kollegen GbR	et al
EPI_ISL_1217028	Robert Koch Institute	MVZ Medizinisches Labor Hannover GmbH	et al
EPI_ISL_1217029	Robert Koch Institute	MVZ Labor Dr. Limbach & Kollegen GbR	et al
EPI_ISL_1217031	Robert Koch Institute	MVZ Labor Dr. Limbach & Kollegen GbR	et al
EPI_ISL_1217033	Robert Koch Institute	MVZ Labor Dr. Limbach & Kollegen GbR	et al
EPI_ISL_1217035	Robert Koch Institute	Limbach - MVZ Labor Eveld & Kollegen Essen	et al
EPI_ISL_1217038	Robert Koch Institute	MVZ Labor Dr. Limbach & Kollegen GbR	et al
EPI_ISL_1217039	Robert Koch Institute	Labor MönchengladbachMVZ Dr. Stein + Kollegen GbR	et al
EPI_ISL_1217040	Robert Koch Institute	MVZ Labor Dr. Limbach & Kollegen GbR	et al
EPI_ISL_1217046	Robert Koch Institute	Limbach - MVZ Labor Eveld & Kollegen Essen	et al
EPI_ISL_1217047	Robert Koch Institute	MVZ Labor Dr. Reising-Ackermann und Kollegen	et al
EPI_ISL_1217052	Robert Koch Institute	Limbach - MVZ Labor Eveld & Kollegen Essen	et al
EPI_ISL_1217055	Robert Koch Institute	MVZ Medizinisches Labor Hannover GmbH	et al
EPI_ISL_1217057	Robert Koch Institute	MVZ Medizinisches Labor Hannover GmbH	et al
EPI_ISL_1217060	Robert Koch Institute	MVZ Medizinisches Labor Hannover GmbH	et al
EPI_ISL_1217061	Robert Koch Institute	MVZ Labor Dr. Reising-Ackermann und Kollegen	et al
EPI_ISL_1217063	Robert Koch Institute	MVZ Labor Dr. Limbach & Kollegen GbR	et al
EPI_ISL_1217064	Robert Koch Institute	Labor MönchengladbachMVZ Dr. Stein + Kollegen GbR	et al
EPI_ISL_1217065	Robert Koch Institute	Limbach - MVZ Labor Eveld & Kollegen Essen	et al
EPI_ISL_1217066	Robert Koch Institute	Labor MönchengladbachMVZ Dr. Stein + Kollegen GbR	et al
EPI_ISL_1217067	Robert Koch Institute	Limbach - MVZ Labor Eveld & Kollegen Essen	et al
EPI_ISL_1217070	Robert Koch Institute	MVZ Labor Dr. Reising-Ackermann und Kollegen	et al
EPI_ISL_1217071	Robert Koch Institute	MVZ Labor Dr. Limbach & Kollegen GbR	et al
EPI_ISL_1217072	Robert Koch Institute	MVZ Labor Dr. Limbach & Kollegen GbR	et al
EPI_ISL_1217074	Robert Koch Institute	MVZ Labor Dr. Limbach & Kollegen GbR	et al
EPI_ISL_1217075	Robert Koch Institute	MVZ Labor Dr. Limbach & Kollegen GbR	et al
EPI_ISL_1217076	Robert Koch Institute	MVZ Labor Dr. Reising-Ackermann und Kollegen	et al
EPI_ISL_1217080	Robert Koch Institute	MVZ Medizinisches Labor Hannover GmbH	et al
EPI_ISL_1217081	Robert Koch Institute	MVZ Medizinisches Labor Hannover GmbH	et al
EPI_ISL_1217082	Robert Koch Institute	Labor MönchengladbachMVZ Dr. Stein + Kollegen GbR	et al
EPI_ISL_1217088	Robert Koch Institute	Labor MönchengladbachMVZ Dr. Stein + Kollegen GbR	et al
EPI_ISL_1217092	Robert Koch Institute	MVZ Medizinisches Labor Hannover GmbH	et al
EPI_ISL_1217095	Robert Koch Institute	Limbach - MVZ Labor Eveld & Kollegen Essen	et al
EPI_ISL_1217097	Robert Koch Institute	Limbach - MVZ Labor Eveld & Kollegen Essen	et al
EPI_ISL_1217099	Robert Koch Institute	Limbach - MVZ Gemeinschaftslabor Suhl	et al
EPI_ISL_1217100	Robert Koch Institute	MDI Limbach Berlin GmbH	et al
EPI_ISL_1217102	Robert Koch Institute	MDI Limbach Berlin GmbH	et al
EPI_ISL_1217103	Robert Koch Institute	MVZ Medizinisches Labor Hannover GmbH	et al
EPI_ISL_1217105	Robert Koch Institute	Limbach - MVZ Labor Eveld & Kollegen Essen	et al
EPI_ISL_1217108	Robert Koch Institute	Limbach - MVZ Labor Eveld & Kollegen Essen	et al
EPI_ISL_1217117	Robert Koch Institute	Labor Dr. Wisplinghoff - Köln	et al
EPI_ISL_1217123	Robert Koch Institute	Labor Dr. Heidrich & Kollegen MVZ GmbH Hamburg	et al
EPI_ISL_1217124	Robert Koch Institute	Labor Dr. Heidrich & Kollegen MVZ GmbH Hamburg	et al
EPI_ISL_1217125	Robert Koch Institute	Labor Dr. Heidrich & Kollegen MVZ GmbH Hamburg	et al
EPI_ISL_1217126	Robert Koch Institute	Labor Dr. Heidrich & Kollegen MVZ GmbH Hamburg	et al
EPI_ISL_1217128	Robert Koch Institute	Labor Dr. Heidrich & Kollegen MVZ GmbH Hamburg	et al
EPI_ISL_1217130	Robert Koch Institute	Labor Dr. Heidrich & Kollegen MVZ GmbH Hamburg	et al
EPI_ISL_1217131	Robert Koch Institute	Labor Dr. Heidrich & Kollegen MVZ GmbH Hamburg	et al
EPI_ISL_1217133	Robert Koch Institute	Labor Dr. Heidrich & Kollegen MVZ GmbH Hamburg	et al
EPI_ISL_1217135	Robert Koch Institute	Labor Dr. Heidrich & Kollegen MVZ GmbH Hamburg	et al
EPI_ISL_1217136	Robert Koch Institute	Labor Dr. Heidrich & Kollegen MVZ GmbH Hamburg	et al
EPI_ISL_1217137	Robert Koch Institute	Labor Dr. Heidrich & Kollegen MVZ GmbH Hamburg	et al
EPI_ISL_1217141	Robert Koch Institute	Labor Dr. Heidrich & Kollegen MVZ GmbH Hamburg	et al
EPI_ISL_1217144	Robert Koch Institute	Labor Dr. Heidrich & Kollegen MVZ GmbH Hamburg	et al
EPI_ISL_1217145	Robert Koch Institute	Labor Dr. Heidrich & Kollegen MVZ GmbH Hamburg	et al
EPI_ISL_1217146	Robert Koch Institute	Labor Dr. Heidrich & Kollegen MVZ GmbH Hamburg	et al
EPI_ISL_1217149	Robert Koch Institute	Labor Dr. Heidrich & Kollegen MVZ GmbH Hamburg	et al
EPI_ISL_1217152	Robert Koch Institute	Labor Dr. Heidrich & Kollegen MVZ GmbH Hamburg	et al
EPI_ISL_1217156	Robert Koch Institute	Labor Dr. Heidrich & Kollegen MVZ GmbH Hamburg	et al
EPI_ISL_1217158	Robert Koch Institute	Labor Dr. Heidrich & Kollegen MVZ GmbH Hamburg	et al
EPI_ISL_1217161	Robert Koch Institute	Labor Dr. Heidrich & Kollegen MVZ GmbH Hamburg	et al
EPI_ISL_1217162	Robert Koch Institute	Labor Dr. Heidrich & Kollegen MVZ GmbH Hamburg	et al
EPI_ISL_1217163	Robert Koch Institute	Labor Dr. Heidrich & Kollegen MVZ GmbH Hamburg	et al
EPI_ISL_1217167	Robert Koch Institute	Labor Dr. Heidrich & Kollegen MVZ GmbH Hamburg	et al
EPI_ISL_1217168	Robert Koch Institute	Labor Dr. Heidrich & Kollegen MVZ GmbH Hamburg	et al
EPI_ISL_1217172	Robert Koch Institute	Labor Dr. Heidrich & Kollegen MVZ GmbH Hamburg	et al
EPI_ISL_1217174	Robert Koch Institute	Labor Dr. Heidrich & Kollegen MVZ GmbH Hamburg	et al
EPI_ISL_1217175	Robert Koch Institute	Labor Dr. Heidrich & Kollegen MVZ GmbH Hamburg	et al
EPI_ISL_1217176	Robert Koch Institute	Labor Dr. Heidrich & Kollegen MVZ GmbH Hamburg	et al
EPI_ISL_1217178	Robert Koch Institute	MVZ Medizinisches Labor Hannover GmbH	et al
EPI_ISL_1217183	Robert Koch Institute	MVZ Labor Dr. Limbach & Kollegen GbR	et al
EPI_ISL_1217184	Robert Koch Institute	MVZ Labor Dr. Limbach & Kollegen GbR	et al
EPI_ISL_1217192	Department of Virology, Faculty of Medicine, University of Helsinki, Helsinki, Finland	Department of Virology and Immunology, University of Helsinki and Helsinki University Hospital, Huslab Finland	Teemu Smura et al
EPI_ISL_1217196	Robert Koch Institute	MVZ Labor Dr. Limbach & Kollegen GbR	et al
EPI_ISL_1217203	Robert Koch Institute	MVZ Labor Passau GbR	et al
EPI_ISL_1217206	Robert Koch Institute	MVZ Labor Dr. Limbach & Kollegen GbR	et al
EPI_ISL_1217207	Department of Virology, Faculty of Medicine, University of Helsinki, Helsinki, Finland	Department of Virology and Immunology, University of Helsinki and Helsinki University Hospital, Huslab Finland	Teemu Smura et al
EPI_ISL_1217208	Robert Koch Institute	MVZ Labor Passau GbR	et al
EPI_ISL_1217210	Department of Virology, Faculty of Medicine, University of Helsinki, Helsinki, Finland	Department of Virology and Immunology, University of Helsinki and Helsinki University Hospital, Huslab Finland	Teemu Smura et al
EPI_ISL_1217211	Robert Koch Institute	MVZ Labor Passau GbR	et al
EPI_ISL_1217212	Department of Virology, Faculty of Medicine, University of Helsinki, Helsinki, Finland	Department of Virology and Immunology, University of Helsinki and Helsinki University Hospital, Huslab Finland	Teemu Smura et al
EPI_ISL_1217215	Department of Virology, Faculty of Medicine, University of Helsinki, Helsinki, Finland	Department of Virology and Immunology, University of Helsinki and Helsinki University Hospital, Huslab Finland	Teemu Smura et al
EPI_ISL_1217216	Robert Koch Institute	MVZ Labor Dr. Limbach & Kollegen GbR	et al
EPI_ISL_1217217	Department of Virology, Faculty of Medicine, University of Helsinki, Helsinki, Finland	Department of Virology and Immunology, University of Helsinki and Helsinki University Hospital, Huslab Finland	Teemu Smura et al
EPI_ISL_1217218	Robert Koch Institute	MVZ Labor Dr. Limbach & Kollegen GbR	et al
EPI_ISL_1217220	Department of Virology, Faculty of Medicine, University of Helsinki, Helsinki, Finland	Department of Virology and Immunology, University of Helsinki and Helsinki University Hospital, Huslab Finland	Teemu Smura et al
EPI_ISL_1217222	Department of Virology, Faculty of Medicine, University of Helsinki, Helsinki, Finland	Department of Virology and Immunology, University of Helsinki and Helsinki University Hospital, Huslab Finland	Teemu Smura et al
EPI_ISL_1217223	Robert Koch Institute	MVZ Labor Dr. Limbach & Kollegen GbR	et al
EPI_ISL_1217224	Robert Koch Institute	Diagnosticum - Labor Neukirchen	et al
EPI_ISL_1217225	Department of Virology, Faculty of Medicine, University of Helsinki, Helsinki, Finland	Department of Virology and Immunology, University of Helsinki and Helsinki University Hospital, Huslab Finland	Teemu Smura et al
EPI_ISL_1217226	Robert Koch Institute	Diagnosticum - Labor Neukirchen	et al
EPI_ISL_1217227	Department of Virology, Faculty of Medicine, University of Helsinki, Helsinki, Finland	Department of Virology and Immunology, University of Helsinki and Helsinki University Hospital, Huslab Finland	Teemu Smura et al
EPI_ISL_1217228	Robert Koch Institute	Diagnosticum - Labor Neukirchen	et al
EPI_ISL_1217230	Department of Virology, Faculty of Medicine, University of Helsinki, Helsinki, Finland	Department of Virology and Immunology, University of Helsinki and Helsinki University Hospital, Huslab Finland	Teemu Smura et al
EPI_ISL_1217231	Robert Koch Institute	Diagnosticum - Labor Neukirchen	et al
EPI_ISL_1217232	Robert Koch Institute	Diagnosticum - Labor Neukirchen	et al
EPI_ISL_1217233	Department of Virology, Faculty of Medicine, University of Helsinki, Helsinki, Finland	Department of Virology and Immunology, University of Helsinki and Helsinki University Hospital, Huslab Finland	Teemu Smura et al
EPI_ISL_1217234	Robert Koch Institute	Diagnosticum - Labor Neukirchen	et al
EPI_ISL_1217235	Department of Virology, Faculty of Medicine, University of Helsinki, Helsinki, Finland	Department of Virology and Immunology, University of Helsinki and Helsinki University Hospital, Huslab Finland	Teemu Smura et al
EPI_ISL_1217236	Robert Koch Institute	Diagnosticum - Labor Neukirchen	et al
EPI_ISL_1217237	Robert Koch Institute	Diagnosticum - Labor Neukirchen	et al
EPI_ISL_1217238	Robert Koch Institute	Diagnosticum - Labor Neukirchen	et al
EPI_ISL_1217239	Robert Koch Institute	Diagnosticum - Labor Neukirchen	et al
EPI_ISL_1217242	Robert Koch Institute	Diagnosticum - Labor Neukirchen	et al
EPI_ISL_1217244	Robert Koch Institute	Diagnosticum - Labor Neukirchen	et al
EPI_ISL_1217245	Robert Koch Institute	Diagnosticum - Labor Neukirchen	et al
EPI_ISL_1217246	Robert Koch Institute	Diagnosticum - Labor Neukirchen	et al
EPI_ISL_1217247	Robert Koch Institute	Diagnosticum - Labor Neukirchen	et al
EPI_ISL_1217248	Robert Koch Institute	Diagnosticum - Labor Neukirchen	et al
EPI_ISL_1217249	Robert Koch Institute	Diagnosticum - Labor Neukirchen	et al
EPI_ISL_1217250	Robert Koch Institute	Diagnosticum - Labor Neukirchen	et al
EPI_ISL_1217251	Robert Koch Institute	Diagnosticum - Labor Neukirchen	et al
EPI_ISL_1217252	Robert Koch Institute	Diagnosticum - Labor Neukirchen	et al
EPI_ISL_1217254	Robert Koch Institute	Diagnosticum - Labor Neukirchen	et al
EPI_ISL_1217255	Robert Koch Institute	Diagnosticum - Labor Neukirchen	et al
EPI_ISL_1217256	Robert Koch Institute	Diagnosticum - Labor Neukirchen	et al
EPI_ISL_1217258	Robert Koch Institute	Diagnosticum - Labor Neukirchen	et al
EPI_ISL_1217259	Robert Koch Institute	Diagnosticum - Labor Neukirchen	et al
EPI_ISL_1217260	Robert Koch Institute	Diagnosticum - Labor Neukirchen	et al
EPI_ISL_1217262	Robert Koch Institute	Diagnosticum - Labor Neukirchen	et al
EPI_ISL_1217264	Robert Koch Institute	Diagnosticum - Labor Neukirchen	et al
EPI_ISL_1217265	Robert Koch Institute	Diagnosticum - Labor Neukirchen	et al
EPI_ISL_1217266	Robert Koch Institute	Diagnosticum - Labor Neukirchen	et al
EPI_ISL_1217267	Robert Koch Institute	Diagnosticum - Labor Neukirchen	et al
EPI_ISL_1217269	Robert Koch Institute	Diagnosticum - Labor Neukirchen	et al
EPI_ISL_1217270	Robert Koch Institute	Diagnosticum - Labor Neukirchen	et al
EPI_ISL_1217271	Robert Koch Institute	Diagnosticum - Labor Neukirchen	et al
EPI_ISL_1217272	Robert Koch Institute	Diagnosticum - Labor Neukirchen	et al
EPI_ISL_1217276	Robert Koch Institute	Diagnosticum - Labor Neukirchen	et al
EPI_ISL_1217277	Robert Koch Institute	Diagnosticum - Labor Neukirchen	et al
EPI_ISL_1217279	Robert Koch Institute	Diagnosticum - Labor Neukirchen	et al
EPI_ISL_1217280	Robert Koch Institute	Diagnosticum - Labor Neukirchen	et al
EPI_ISL_1217282	Robert Koch Institute	Diagnosticum - Labor Neukirchen	et al
EPI_ISL_1217283	Robert Koch Institute	Diagnosticum - Labor Neukirchen	et al
EPI_ISL_1217285	Robert Koch Institute	Diagnosticum - Labor Neukirchen	et al
EPI_ISL_1217286	Robert Koch Institute	Diagnosticum - Labor Neukirchen	et al
EPI_ISL_1217288	Robert Koch Institute	Diagnosticum - Labor Neukirchen	et al
EPI_ISL_1217289	Robert Koch Institute	Diagnosticum - Labor Neukirchen	et al
EPI_ISL_1217290	Robert Koch Institute	Diagnosticum - Labor Neukirchen	et al
EPI_ISL_1217291	Robert Koch Institute	Diagnosticum - Labor Neukirchen	et al
EPI_ISL_1217292	Robert Koch Institute	Diagnosticum - Labor Neukirchen	et al
EPI_ISL_1217293	Robert Koch Institute	Diagnosticum - Labor Neukirchen	et al
EPI_ISL_1217294	Robert Koch Institute	Diagnosticum - Labor Neukirchen	et al
EPI_ISL_1217295	Robert Koch Institute	Diagnosticum - Labor Neukirchen	et al
EPI_ISL_1217296	Robert Koch Institute	Diagnosticum - Labor Neukirchen	et al
EPI_ISL_1217297	Robert Koch Institute	Diagnosticum - Labor Neukirchen	et al
EPI_ISL_1217298	Robert Koch Institute	Diagnosticum - Labor Neukirchen	et al
EPI_ISL_1217300	Robert Koch Institute	Diagnosticum - Labor Neukirchen	et al
EPI_ISL_1217301	Robert Koch Institute	Diagnosticum - Labor Neukirchen	et al
EPI_ISL_1217304	Robert Koch Institute	Diagnosticum - Labor Neukirchen	et al
EPI_ISL_1217305	Robert Koch Institute	Diagnosticum - Labor Neukirchen	et al
EPI_ISL_1217306	Robert Koch Institute	Diagnosticum - Labor Neukirchen	et al
EPI_ISL_1217307	Robert Koch Institute	Diagnosticum - Labor Neukirchen	et al
EPI_ISL_1217308	Robert Koch Institute	Diagnosticum - Labor Neukirchen	et al
EPI_ISL_1217310	Robert Koch Institute	Diagnosticum - Labor Neukirchen	et al
EPI_ISL_1217311	Robert Koch Institute	Diagnosticum - Labor Neukirchen	et al
EPI_ISL_1217312	Robert Koch Institute	Diagnosticum - Labor Neukirchen	et al
EPI_ISL_1217313	Robert Koch Institute	Diagnosticum - Labor Neukirchen	et al
EPI_ISL_1217314	Robert Koch Institute	Diagnosticum - Labor Neukirchen	et al
EPI_ISL_1217315	Robert Koch Institute	Diagnosticum - Labor Neukirchen	et al
EPI_ISL_1217316	Robert Koch Institute	Diagnosticum - Labor Neukirchen	et al
EPI_ISL_1217317	Robert Koch Institute	Diagnosticum - Labor Neukirchen	et al
EPI_ISL_1217320	Robert Koch Institute	Diagnosticum - Labor Neukirchen	et al
EPI_ISL_1217321	Robert Koch Institute	Diagnosticum - Labor Neukirchen	et al
EPI_ISL_1217322	Robert Koch Institute	Diagnosticum - Labor Neukirchen	et al
EPI_ISL_1217323	Robert Koch Institute	Diagnosticum - Labor Neukirchen	et al
EPI_ISL_1217326	Robert Koch Institute	Diagnosticum - Labor Neukirchen	et al
EPI_ISL_1217327	Robert Koch Institute	Diagnosticum - Labor Neukirchen	et al
EPI_ISL_1217328	Robert Koch Institute	Diagnosticum - Labor Neukirchen	et al
EPI_ISL_1217329	Robert Koch Institute	Diagnosticum - Labor Neukirchen	et al
EPI_ISL_1217330	Robert Koch Institute	Diagnosticum - Labor Neukirchen	et al
EPI_ISL_1217331	Robert Koch Institute	Diagnosticum - Labor Neukirchen	et al
EPI_ISL_1217332	Robert Koch Institute	Diagnosticum - Labor Neukirchen	et al
EPI_ISL_1217334	Robert Koch Institute	Diagnosticum - Labor Neukirchen	et al
EPI_ISL_1217335	Robert Koch Institute	Diagnosticum - Labor Neukirchen	et al
EPI_ISL_1217336	Robert Koch Institute	Diagnosticum - Labor Neukirchen	et al
EPI_ISL_1217337	Robert Koch Institute	Diagnosticum - Labor Neukirchen	et al
EPI_ISL_1217338	Robert Koch Institute	Diagnosticum - Labor Neukirchen	et al
EPI_ISL_1217339	Robert Koch Institute	Diagnosticum - Labor Neukirchen	et al
EPI_ISL_1217341	Robert Koch Institute	Diagnosticum - Labor Neukirchen	et al
EPI_ISL_1217343	Robert Koch Institute	Diagnosticum - Labor Neukirchen	et al
EPI_ISL_1217347	Robert Koch Institute	Diagnosticum - Labor Neukirchen	et al
EPI_ISL_1217355	Robert Koch Institute	IMD - Labor Oderland	et al
EPI_ISL_1217356	Tumor Immunology Unit, Department of Health Sciences, University of Palermo School of Medicine; Section of Microbiology, University of Palermo School of Medicine; National Research Council of Italy - High Performance Computing and Networking Institute (CNR-ICAR) of Palermo	Department of Sciences for Health Promotion and Mother-Child Care G. D'Alessandro, University of Palermo	Vacca et al
EPI_ISL_1217357	Robert Koch Institute	IMD - MVZ Labor Greifswald	et al
EPI_ISL_1217358	Robert Koch Institute	IMD - Labor Oderland	et al
EPI_ISL_1217359	Robert Koch Institute	IMD - MVZ Labor Greifswald	et al
EPI_ISL_1217360	Robert Koch Institute	LADR MVZ Zweigpraxis Bernau	et al
EPI_ISL_1217361	Robert Koch Institute	LADR MVZ Zweigpraxis Bernau	et al
EPI_ISL_1217363	Robert Koch Institute	IMD - Medizinisches Labor Rostock	et al
EPI_ISL_1217364	Robert Koch Institute	IMD - Labor Oderland	et al
EPI_ISL_1217365	Robert Koch Institute	IMD - Medizinisches Labor Rostock	et al
EPI_ISL_1217367	Robert Koch Institute	IMD - Labor Oderland	et al
EPI_ISL_1217368	Robert Koch Institute	LADR MVZ Zweigpraxis Bernau	et al
EPI_ISL_1217369	Robert Koch Institute	IMD - Labor Oderland	et al
EPI_ISL_1217370	Robert Koch Institute	IMD - Labor Oderland	et al
EPI_ISL_1217371	Robert Koch Institute	LADR MVZ Zweigpraxis Bernau	et al
EPI_ISL_1217372	Robert Koch Institute	IMD - Labor Oderland	et al
EPI_ISL_1217373	Robert Koch Institute	IMD - Labor Oderland	et al
EPI_ISL_1217375	Robert Koch Institute	IMD - MVZ Labor Greifswald	et al
EPI_ISL_1217376	Robert Koch Institute	LADR MVZ Zweigpraxis Bernau	et al
EPI_ISL_1217377	INMI Lazzaro Spallanzani IRCCS	San Gallicano Dermatological Institute I.F.O.	E Giombini et al
EPI_ISL_1217378	Robert Koch Institute	LADR MVZ Zweigpraxis Bernau	et al
EPI_ISL_1217379	Robert Koch Institute	IMD - Labor Oderland	et al
EPI_ISL_1217380	INMI Lazzaro Spallanzani IRCCS	Laboratorio Genzano - ASL RM 8	O Butera et al
EPI_ISL_1217382	Robert Koch Institute	IMD - Labor Oderland	et al
EPI_ISL_1217383	INMI Lazzaro Spallanzani IRCCS	Laboratorio Genzano - ASL RM 10	CEM Gruber et al
EPI_ISL_1217385	Robert Koch Institute	IMD - MVZ Labor Greifswald	et al
EPI_ISL_1217386	INMI Lazzaro Spallanzani IRCCS	Ospedale F. Spaziani Frosinone	M Rueca et al
EPI_ISL_1217387	Robert Koch Institute	LADR MVZ Zweigpraxis Bernau	et al
EPI_ISL_1217388	INMI Lazzaro Spallanzani IRCCS	Laboratorio Genzano - ASL RM 6	CEM Gruber et al
EPI_ISL_1217389	Robert Koch Institute	IMD - Labor Oderland	et al
EPI_ISL_1217390	Robert Koch Institute	IMD - Labor Oderland	et al
EPI_ISL_1217391	Robert Koch Institute	IMD - Labor Oderland	et al
EPI_ISL_1217393	Robert Koch Institute	IMD - MVZ Labor Greifswald	et al
EPI_ISL_1217394	Robert Koch Institute	IMD - Labor Oderland	et al
EPI_ISL_1217395	Robert Koch Institute	IMD - Labor Oderland	et al
EPI_ISL_1217396	Robert Koch Institute	IMD - Labor Oderland	et al
EPI_ISL_1217397	Robert Koch Institute	LADR MVZ Zweigpraxis Bernau	et al
EPI_ISL_1217398	Robert Koch Institute	IMD - Labor Oderland	et al
EPI_ISL_1217399	Robert Koch Institute	LADR MVZ Zweigpraxis Bernau	et al
EPI_ISL_1217400	Robert Koch Institute	IMD - MVZ Labor Greifswald	et al
EPI_ISL_1217401	Robert Koch Institute	IMD - Labor Oderland	et al
EPI_ISL_1217402	Robert Koch Institute	IMD - Labor Oderland	et al
EPI_ISL_1217403	Robert Koch Institute	IMD - MVZ Labor Greifswald	et al
EPI_ISL_1217408	Robert Koch Institute	IMD - Labor Oderland	et al
EPI_ISL_1217409	Robert Koch Institute	IMD - Medizinisches Labor Rostock	et al
EPI_ISL_1217410	Robert Koch Institute	IMD - Labor Oderland	et al
EPI_ISL_1217411	Robert Koch Institute	IMD - Labor Oderland	et al
EPI_ISL_1217414	Robert Koch Institute	IMD - MVZ Labor Greifswald	et al
EPI_ISL_1217415	Robert Koch Institute	IMD - Labor Oderland	et al
EPI_ISL_1217416	Robert Koch Institute	IMD - Medizinisches Labor Rostock	et al
EPI_ISL_1217417	Robert Koch Institute	IMD - Medizinisches Labor Rostock	et al
EPI_ISL_1217418	Robert Koch Institute	LADR MVZ Zweigpraxis Bernau	et al
EPI_ISL_1217419	Robert Koch Institute	IMD - Labor Oderland	et al
EPI_ISL_1217420	Robert Koch Institute	IMD - Labor Oderland	et al
EPI_ISL_1217421	Robert Koch Institute	IMD - Labor Oderland	et al
EPI_ISL_1217422	Robert Koch Institute	IMD - Labor Oderland	et al
EPI_ISL_1217423	Robert Koch Institute	IMD - MVZ Labor Greifswald	et al
EPI_ISL_1217424	Robert Koch Institute	SYNLAB MVZ Ettlingen	et al
EPI_ISL_1217425	Robert Koch Institute	SYNLAB MVZ Ettlingen	et al
EPI_ISL_1217426	Robert Koch Institute	SYNLAB MVZ Ettlingen	et al
EPI_ISL_1217427	Robert Koch Institute	SYNLAB MVZ Ettlingen	et al
EPI_ISL_1217428	Robert Koch Institute	SYNLAB MVZ Neustadt a. d. Weinstraße	et al
EPI_ISL_1217431	Robert Koch Institute	SYNLAB MVZ Heidelberg	et al
EPI_ISL_1217432	Robert Koch Institute	SYNLAB MVZ Ettlingen	et al
EPI_ISL_1217433	Robert Koch Institute	SYNLAB MVZ Leverkusen	et al
EPI_ISL_1217434	Robert Koch Institute	SYNLAB MVZ Ettlingen	et al
EPI_ISL_1217437	Robert Koch Institute	SYNLAB MVZ Leverkusen	et al
EPI_ISL_1217438	Robert Koch Institute	SYNLAB MVZ Hamburg	et al
EPI_ISL_1217440	Robert Koch Institute	SYNLAB MVZ Heidelberg	et al
EPI_ISL_1217441	Robert Koch Institute	SYNLAB MVZ Leverkusen	et al
EPI_ISL_1217446	Robert Koch Institute	SYNLAB MVZ Heidelberg	et al
EPI_ISL_1217447	Robert Koch Institute	SYNLAB MVZ Hamburg	et al
EPI_ISL_1217448	Robert Koch Institute	SYNLAB MVZ Ettlingen	et al
EPI_ISL_1217449	Robert Koch Institute	SYNLAB MVZ Ettlingen	et al
EPI_ISL_1217450	Robert Koch Institute	SYNLAB MVZ Leverkusen	et al
EPI_ISL_1217451	Robert Koch Institute	SYNLAB MVZ Heidelberg	et al
EPI_ISL_1217453	Robert Koch Institute	SYNLAB MVZ Ettlingen	et al
EPI_ISL_1217454	Robert Koch Institute	SYNLAB MVZ Ettlingen	et al
EPI_ISL_1217456	Robert Koch Institute	SYNLAB MVZ Ettlingen	et al
EPI_ISL_1217459	Robert Koch Institute	SYNLAB MVZ Ettlingen	et al
EPI_ISL_1217460	Robert Koch Institute	SYNLAB MVZ Hamburg	et al
EPI_ISL_1217461	Robert Koch Institute	SYNLAB MVZ Ettlingen	et al
EPI_ISL_1217462	Robert Koch Institute	SYNLAB MVZ Ettlingen	et al
EPI_ISL_1217464	Robert Koch Institute	SYNLAB MVZ Ettlingen	et al
EPI_ISL_1217465	Robert Koch Institute	SYNLAB MVZ Ettlingen	et al
EPI_ISL_1217466	Robert Koch Institute	SYNLAB MVZ Neustadt a. d. Weinstraße	et al
EPI_ISL_1217468	Robert Koch Institute	SYNLAB MVZ Leverkusen	et al
EPI_ISL_1217469	Robert Koch Institute	SYNLAB MVZ Ettlingen	et al
EPI_ISL_1217470	Robert Koch Institute	SYNLAB MVZ Heidelberg	et al
EPI_ISL_1217471	Robert Koch Institute	SYNLAB MVZ Ettlingen	et al
EPI_ISL_1217472	Robert Koch Institute	SYNLAB MVZ Ettlingen	et al
EPI_ISL_1217473	Robert Koch Institute	SYNLAB MVZ Ettlingen	et al
EPI_ISL_1217474	Robert Koch Institute	SYNLAB MVZ Ettlingen	et al
EPI_ISL_1217477	Robert Koch Institute	SYNLAB MVZ Ettlingen	et al
EPI_ISL_1217479	Robert Koch Institute	SYNLAB MVZ Ettlingen	et al
EPI_ISL_1217481	Robert Koch Institute	SYNLAB MVZ Heidelberg	et al
EPI_ISL_1217482	Robert Koch Institute	SYNLAB MVZ Heidelberg	et al
EPI_ISL_1217485	Robert Koch Institute	SYNLAB MVZ Ettlingen	et al
EPI_ISL_1217486	Robert Koch Institute	SYNLAB MVZ Ettlingen	et al
EPI_ISL_1217487	Robert Koch Institute	SYNLAB MVZ Leverkusen	et al
EPI_ISL_1217488	Robert Koch Institute	SYNLAB MVZ Neustadt a. d. Weinstraße	et al
EPI_ISL_1217489	Robert Koch Institute	SYNLAB MVZ Neustadt a. d. Weinstraße	et al
EPI_ISL_1217491	Robert Koch Institute	SYNLAB MVZ Leverkusen	et al
EPI_ISL_1217492	Robert Koch Institute	SYNLAB MVZ Heidelberg	et al
EPI_ISL_1217494	Robert Koch Institute	SYNLAB MVZ Ettlingen	et al
EPI_ISL_1217495	Robert Koch Institute	SYNLAB MVZ Ettlingen	et al
EPI_ISL_1217497	Robert Koch Institute	SYNLAB MVZ Ettlingen	et al
EPI_ISL_1217498	Robert Koch Institute	SYNLAB MVZ Ettlingen	et al
EPI_ISL_1217499	Robert Koch Institute	SYNLAB MVZ Leverkusen	et al
EPI_ISL_1217500	Robert Koch Institute	SYNLAB MVZ Ettlingen	et al
EPI_ISL_1217501	Robert Koch Institute	SYNLAB MVZ Ettlingen	et al
EPI_ISL_1217502	Robert Koch Institute	SYNLAB MVZ Heidelberg	et al
EPI_ISL_1217504	Robert Koch Institute	SYNLAB MVZ Ettlingen	et al
EPI_ISL_1217506	Robert Koch Institute	SYNLAB MVZ Ettlingen	et al
EPI_ISL_1217508	Robert Koch Institute	SYNLAB MVZ Heidelberg	et al
EPI_ISL_1217510	Robert Koch Institute	Uniklinikum Regensburg; Institut für Mikrobiologie	et al
EPI_ISL_1217511	Robert Koch Institute	Uniklinikum Regensburg; Institut für Mikrobiologie	et al
EPI_ISL_1217512	Robert Koch Institute	Uniklinikum Regensburg; Institut für Mikrobiologie	et al
EPI_ISL_1217513	Robert Koch Institute	Uniklinikum Regensburg; Institut für Mikrobiologie	et al
EPI_ISL_1217514	Robert Koch Institute	Uniklinikum Regensburg; Institut für Mikrobiologie	et al
EPI_ISL_1217515	Robert Koch Institute	Uniklinikum Regensburg; Institut für Mikrobiologie	et al
EPI_ISL_1217516	Robert Koch Institute	Uniklinikum Regensburg; Institut für Mikrobiologie	et al
EPI_ISL_1217517	Robert Koch Institute	Uniklinikum Regensburg; Institut für Mikrobiologie	et al
EPI_ISL_1217518	Robert Koch Institute	Uniklinikum Regensburg; Institut für Mikrobiologie	et al
EPI_ISL_1217520	Robert Koch Institute	Institut für Immunologie und Genetik Kaiserslautern: Medizinisches Labor Dr. med. B. Thiele	et al
EPI_ISL_1217527	Robert Koch Institute	MVZ Dr. Eberhard & Partner Dortmund	et al
EPI_ISL_1217529	Robert Koch Institute	MVZ Dr. Eberhard & Partner Dortmund	et al
EPI_ISL_1217532	Robert Koch Institute	MVZ Dr. Eberhard & Partner Dortmund	et al
EPI_ISL_1217540	Robert Koch Institute	Labor Lübeck bzw. Laborärztliche Gemeinschaftspraxis Lübeck	et al
EPI_ISL_1217544	Robert Koch Institute	MVZ Dr. Eberhard & Partner Dortmund	et al
EPI_ISL_1217550	Robert Koch Institute	MVZ Dr. Eberhard & Partner Dortmund	et al
EPI_ISL_1217554	Robert Koch Institute	MVZ Dr. Eberhard & Partner Dortmund	et al
EPI_ISL_1217563	Robert Koch Institute	Uniklinikum Jena	et al
EPI_ISL_1217564	Robert Koch Institute	Uniklinikum Jena	et al
EPI_ISL_1217566	Robert Koch Institute	Thüringer Landesamtes für Verbraucherschutz	et al
EPI_ISL_1217567	Robert Koch Institute	Uniklinikum Jena	et al
EPI_ISL_1217568	Robert Koch Institute	Thüringer Landesamtes für Verbraucherschutz	et al
EPI_ISL_1217569	Robert Koch Institute	Thüringer Landesamtes für Verbraucherschutz	et al
EPI_ISL_1217571	Robert Koch Institute	Thüringer Landesamtes für Verbraucherschutz	et al
EPI_ISL_1217572	Robert Koch Institute	Thüringer Landesamtes für Verbraucherschutz	et al
EPI_ISL_1217573	Robert Koch Institute	Thüringer Landesamtes für Verbraucherschutz	et al
EPI_ISL_1217575	Robert Koch Institute	Thüringer Landesamtes für Verbraucherschutz	et al
EPI_ISL_1217576	Robert Koch Institute	Med. Labor Prof. Schenk Dr. Ansorge & Kollegen	et al
EPI_ISL_1217577	Robert Koch Institute	Med. Labor Prof. Schenk Dr. Ansorge & Kollegen	et al
EPI_ISL_1217584	Robert Koch Institute	Med. Labor Prof. Schenk Dr. Ansorge & Kollegen	et al
EPI_ISL_1217590	Robert Koch Institute	Med. Labor Prof. Schenk Dr. Ansorge & Kollegen	et al
EPI_ISL_1217593	Robert Koch Institute	Med. Labor Prof. Schenk Dr. Ansorge & Kollegen	et al
EPI_ISL_1217595	Robert Koch Institute	Med. Labor Prof. Schenk Dr. Ansorge & Kollegen	et al
EPI_ISL_1217601	Robert Koch Institute	Med. Labor Prof. Schenk Dr. Ansorge & Kollegen	et al
EPI_ISL_1217616	Robert Koch Institute	Medizinisches Labor Ostsachsen MVZ GbRNebenbetriebsstätte Dresden	et al
EPI_ISL_1217617	Robert Koch Institute	Uniklinikum Carl Gustav Carus an der TU Dresden; Institut für Virologie	et al
EPI_ISL_1217618	Robert Koch Institute	LABOR CHEMNITZ – Zentrum für Diagnostik am Klinikum Chemnitz	et al
EPI_ISL_1217620	Robert Koch Institute	Landesuntersuchungsanstalt für das Gesundheits- und Veterinärwesen (LUA) Sachsen	et al
EPI_ISL_1217621	Robert Koch Institute	Medizinisches Labor Ostsachsen MVZ GbRNebenbetriebsstätte Dresden	et al
EPI_ISL_1217622	Robert Koch Institute	Medizinisches Labor Ostsachsen MVZ GbRNebenbetriebsstätte Dresden	et al
EPI_ISL_1217623	Robert Koch Institute	Landesuntersuchungsanstalt für das Gesundheits- und Veterinärwesen (LUA) Sachsen	et al
EPI_ISL_1217624	Robert Koch Institute	Medizinisches Labor Ostsachsen MVZ GbRNebenbetriebsstätte Dresden	et al
EPI_ISL_1217625	Robert Koch Institute	Medizinisches Labor Ostsachsen MVZ GbRNebenbetriebsstätte Dresden	et al
EPI_ISL_1217626	Robert Koch Institute	Medizinisches Labor Ostsachsen MVZ GbRNebenbetriebsstätte Dresden	et al
EPI_ISL_1217627	Robert Koch Institute	Städtisches Klinikum Dresden	et al
EPI_ISL_1217628	Robert Koch Institute	Medizinisches Labor Ostsachsen MVZ GbRNebenbetriebsstätte Dresden	et al
EPI_ISL_1217629	Robert Koch Institute	Uniklinikum Carl Gustav Carus an der TU Dresden; Institut für Virologie	et al
EPI_ISL_1217630	Robert Koch Institute	Landesuntersuchungsanstalt für das Gesundheits- und Veterinärwesen (LUA) Sachsen	et al
EPI_ISL_1217631	Robert Koch Institute	Medizinisches Labor Ostsachsen MVZ GbRNebenbetriebsstätte Dresden	et al
EPI_ISL_1217632	Robert Koch Institute	Medizinisches Labor Ostsachsen MVZ GbRNebenbetriebsstätte Dresden	et al
EPI_ISL_1217633	Robert Koch Institute	Medizinisches Labor Ostsachsen MVZ GbRNebenbetriebsstätte Dresden	et al
EPI_ISL_1217634	Robert Koch Institute	Uniklinikum Carl Gustav Carus an der TU Dresden; Institut für Virologie	et al
EPI_ISL_1217635	Robert Koch Institute	Medizinisches Labor Ostsachsen MVZ GbRNebenbetriebsstätte Dresden	et al
EPI_ISL_1217636	Robert Koch Institute	Medizinisches Labor Ostsachsen MVZ GbRNebenbetriebsstätte Dresden	et al
EPI_ISL_1217637	Robert Koch Institute	Uniklinikum Carl Gustav Carus an der TU Dresden; Institut für Virologie	et al
EPI_ISL_1217638	Robert Koch Institute	Medizinisches Labor Ostsachsen MVZ GbRNebenbetriebsstätte Dresden	et al
EPI_ISL_1217639	Robert Koch Institute	Uniklinikum Carl Gustav Carus an der TU Dresden; Institut für Virologie	et al
EPI_ISL_1217640	Robert Koch Institute	Medizinisches Labor Ostsachsen MVZ GbRNebenbetriebsstätte Dresden	et al
EPI_ISL_1217641	Robert Koch Institute	Landesuntersuchungsanstalt für das Gesundheits- und Veterinärwesen (LUA) Sachsen	et al
EPI_ISL_1217642	Robert Koch Institute	Uniklinikum Carl Gustav Carus an der TU Dresden; Institut für Virologie	et al
EPI_ISL_1217643	Robert Koch Institute	Landesuntersuchungsanstalt für das Gesundheits- und Veterinärwesen (LUA) Sachsen	et al
EPI_ISL_1217644	Robert Koch Institute	Medizinisches Labor Ostsachsen MVZ GbRNebenbetriebsstätte Dresden	et al
EPI_ISL_1217646	Robert Koch Institute	Medizinisches Labor Ostsachsen MVZ GbRNebenbetriebsstätte Dresden	et al
EPI_ISL_1217647	Robert Koch Institute	Uniklinikum Carl Gustav Carus an der TU Dresden; Institut für Virologie	et al
EPI_ISL_1217648	Robert Koch Institute	Landesuntersuchungsanstalt für das Gesundheits- und Veterinärwesen (LUA) Sachsen	et al
EPI_ISL_1217649	Robert Koch Institute	Medizinisches Labor Ostsachsen MVZ GbRNebenbetriebsstätte Dresden	et al
EPI_ISL_1217650	Robert Koch Institute	Medizinisches Labor Ostsachsen MVZ GbRNebenbetriebsstätte Dresden	et al
EPI_ISL_1217651	Robert Koch Institute	Uniklinikum Carl Gustav Carus an der TU Dresden; Institut für Virologie	et al
EPI_ISL_1217652	Robert Koch Institute	LABOR CHEMNITZ – Zentrum für Diagnostik am Klinikum Chemnitz	et al
EPI_ISL_1217653	Robert Koch Institute	Städtisches Klinikum Dresden	et al
EPI_ISL_1217655	Robert Koch Institute	Medizinisches Labor Ostsachsen MVZ GbRNebenbetriebsstätte Dresden	et al
EPI_ISL_1217656	Robert Koch Institute	Städtisches Klinikum Dresden	et al
EPI_ISL_1217657	Robert Koch Institute	Medizinisches Labor Ostsachsen MVZ GbRNebenbetriebsstätte Dresden	et al
EPI_ISL_1217658	Robert Koch Institute	Landesuntersuchungsanstalt für das Gesundheits- und Veterinärwesen (LUA) Sachsen	et al
EPI_ISL_1217659	Robert Koch Institute	Landesuntersuchungsanstalt für das Gesundheits- und Veterinärwesen (LUA) Sachsen	et al
EPI_ISL_1217660	Robert Koch Institute	Medizinisches Labor Ostsachsen MVZ GbRNebenbetriebsstätte Dresden	et al
EPI_ISL_1217661	Robert Koch Institute	Landesuntersuchungsanstalt für das Gesundheits- und Veterinärwesen (LUA) Sachsen	et al
EPI_ISL_1217662	Robert Koch Institute	Medizinisches Labor Ostsachsen MVZ GbRNebenbetriebsstätte Dresden	et al
EPI_ISL_1217663	Robert Koch Institute	Uniklinikum Carl Gustav Carus an der TU Dresden; Institut für Virologie	et al
EPI_ISL_1217665	Robert Koch Institute	Medizinisches Labor Ostsachsen MVZ GbRNebenbetriebsstätte Dresden	et al
EPI_ISL_1217666	Robert Koch Institute	Städtisches Klinikum Dresden	et al
EPI_ISL_1217667	Robert Koch Institute	Städtisches Klinikum Dresden	et al
EPI_ISL_1217668	Robert Koch Institute	Landesuntersuchungsanstalt für das Gesundheits- und Veterinärwesen (LUA) Sachsen	et al
EPI_ISL_1217669	Robert Koch Institute	Landesuntersuchungsanstalt für das Gesundheits- und Veterinärwesen (LUA) Sachsen	et al
EPI_ISL_1217670	Robert Koch Institute	Städtisches Klinikum Dresden	et al
EPI_ISL_1217671	Robert Koch Institute	Medizinisches Labor Ostsachsen MVZ GbRNebenbetriebsstätte Dresden	et al
EPI_ISL_1217672	Robert Koch Institute	Landesuntersuchungsanstalt für das Gesundheits- und Veterinärwesen (LUA) Sachsen	et al
EPI_ISL_1217674	Robert Koch Institute	Uniklinikum Carl Gustav Carus an der TU Dresden; Institut für Virologie	et al
EPI_ISL_1217675	Robert Koch Institute	Landesuntersuchungsanstalt für das Gesundheits- und Veterinärwesen (LUA) Sachsen	et al
EPI_ISL_1217676	Robert Koch Institute	Medizinisches Labor Ostsachsen MVZ GbRNebenbetriebsstätte Dresden	et al
EPI_ISL_1217677	Robert Koch Institute	Medizinisches Labor Ostsachsen MVZ GbRNebenbetriebsstätte Dresden	et al
EPI_ISL_1217678	Robert Koch Institute	Medizinisches Labor Ostsachsen MVZ GbRNebenbetriebsstätte Dresden	et al
EPI_ISL_1217679	Robert Koch Institute	Landesuntersuchungsanstalt für das Gesundheits- und Veterinärwesen (LUA) Sachsen	et al
EPI_ISL_1217680	Robert Koch Institute	Uniklinikum Carl Gustav Carus an der TU Dresden; Institut für Virologie	et al
EPI_ISL_1217681	Robert Koch Institute	Oberlausitz Kliniken gGmBH	et al
EPI_ISL_1217682	Robert Koch Institute	Uniklinikum Carl Gustav Carus an der TU Dresden; Institut für Virologie	et al
EPI_ISL_1217683	Robert Koch Institute	Städtisches Klinikum Dresden	et al
EPI_ISL_1217684	Robert Koch Institute	Städtisches Klinikum Dresden	et al
EPI_ISL_1217687	Robert Koch Institute	Medizinisches Labor Ostsachsen MVZ GbRNebenbetriebsstätte Dresden	et al
EPI_ISL_1217688	Robert Koch Institute	Medizinisches Labor Ostsachsen MVZ GbRNebenbetriebsstätte Dresden	et al
EPI_ISL_1217689	Robert Koch Institute	Städtisches Klinikum Dresden	et al
EPI_ISL_1217690	Robert Koch Institute	Städtisches Klinikum Dresden	et al
EPI_ISL_1217691	Robert Koch Institute	Städtisches Klinikum Dresden	et al
EPI_ISL_1217692	Robert Koch Institute	Landesuntersuchungsanstalt für das Gesundheits- und Veterinärwesen (LUA) Sachsen	et al
EPI_ISL_1217693	Robert Koch Institute	Städtisches Klinikum Dresden	et al
EPI_ISL_1217695	Robert Koch Institute	Landesuntersuchungsanstalt für das Gesundheits- und Veterinärwesen (LUA) Sachsen	et al
EPI_ISL_1217696	Robert Koch Institute	Medizinisches Labor Ostsachsen MVZ GbRNebenbetriebsstätte Dresden	et al
EPI_ISL_1217697	Robert Koch Institute	Städtisches Klinikum Dresden	et al
EPI_ISL_1217698	Robert Koch Institute	Städtisches Klinikum Dresden	et al
EPI_ISL_1217699	Robert Koch Institute	Medizinisches Labor Ostsachsen MVZ GbRNebenbetriebsstätte Dresden	et al
EPI_ISL_1217700	Robert Koch Institute	Medizinisches Labor Ostsachsen MVZ GbRNebenbetriebsstätte Dresden	et al
EPI_ISL_1217701	Robert Koch Institute	Medizinisches Labor Ostsachsen MVZ GbRNebenbetriebsstätte Dresden	et al
EPI_ISL_1217702	Robert Koch Institute	LABOR CHEMNITZ – Zentrum für Diagnostik am Klinikum Chemnitz	et al
EPI_ISL_1217703	Robert Koch Institute	Landesuntersuchungsanstalt für das Gesundheits- und Veterinärwesen (LUA) Sachsen	et al
EPI_ISL_1217709	Tumor Immunology Unit, Department of Health Sciences, University of Palermo School of Medicine; Section of Microbiology, University of Palermo School of Medicine; National Research Council of Italy - High Performance Computing and Networking Institute (CNR-ICAR) of Palermo	Department of Sciences for Health Promotion and Mother-Child Care G. D'Alessandro, University of Palermo	Vacca et al
EPI_ISL_1217774	SeqCOVID-SPAIN consortium/IBV(CSIC)	Centro de Investigación Biomédica de La Rioja - Hospital San Pedro Logroño	María de Toro et al
EPI_ISL_1217776	SeqCOVID-SPAIN consortium/IBV(CSIC)	Centro de Investigación Biomédica de La Rioja - Hospital San Pedro Logroño	María de Toro et al
EPI_ISL_1217788	SeqCOVID-SPAIN consortium/IBV(CSIC)	Centro de Investigación Biomédica de La Rioja - Hospital San Pedro Logroño	María de Toro et al
EPI_ISL_1217793	Robert Koch Institute	Universitätsklinikum Essen	et al
EPI_ISL_1217797	Robert Koch Institute	Universitätsklinikum Essen	et al
EPI_ISL_1217798	Robert Koch Institute	Universitätsklinikum Essen	et al
EPI_ISL_1217802	Robert Koch Institute	Universitätsklinikum Essen	et al
EPI_ISL_1217803	SeqCOVID-SPAIN consortium/IBV(CSIC)	Centro de Investigación Biomédica de La Rioja - Hospital San Pedro Logroño	María de Toro et al
EPI_ISL_1217804	Robert Koch Institute	Universitätsklinikum Essen	et al
EPI_ISL_1217805	SeqCOVID-SPAIN consortium/IBV(CSIC)	Centro de Investigación Biomédica de La Rioja - Hospital San Pedro Logroño	María de Toro et al
EPI_ISL_1217806	Robert Koch Institute	Universitätsklinikum Essen	et al
EPI_ISL_1217808	SeqCOVID-SPAIN consortium/IBV(CSIC)	Centro de Investigación Biomédica de La Rioja - Hospital San Pedro Logroño	María de Toro et al
EPI_ISL_1217811	Robert Koch Institute	Universitätsklinikum Essen	et al
EPI_ISL_1217812	Robert Koch Institute	Universitätsklinikum Essen	et al
EPI_ISL_1217816	Robert Koch Institute	Universitätsklinikum Essen	et al
EPI_ISL_1217818	Robert Koch Institute	Universitätsklinikum Essen	et al
EPI_ISL_1217821	Robert Koch Institute	Universitätsklinikum Essen	et al
EPI_ISL_1217823	Robert Koch Institute	Universitätsklinikum Essen	et al
EPI_ISL_1217826	Robert Koch Institute	Universitätsklinikum Essen	et al
EPI_ISL_1217847	Robert Koch Institute	Universitätsklinikum Leipzig - Institut für Medizinische Mikrobiologie und Virologie virologisches Labor	et al
EPI_ISL_1217849	Robert Koch Institute	Universitätsklinikum Leipzig - Institut für Medizinische Mikrobiologie und Virologie virologisches Labor	et al
EPI_ISL_1217850	Robert Koch Institute	Universitätsklinikum Leipzig - Institut für Medizinische Mikrobiologie und Virologie virologisches Labor	et al
EPI_ISL_1217852	Robert Koch Institute	Universitätsklinikum Leipzig - Institut für Medizinische Mikrobiologie und Virologie virologisches Labor	et al
EPI_ISL_1217853	Robert Koch Institute	Universitätsklinikum Leipzig - Institut für Medizinische Mikrobiologie und Virologie virologisches Labor	et al
EPI_ISL_1217855	Robert Koch Institute	Universitätsklinikum Leipzig - Institut für Medizinische Mikrobiologie und Virologie virologisches Labor	et al
EPI_ISL_1217857	Robert Koch Institute	Universitätsklinikum Leipzig - Institut für Medizinische Mikrobiologie und Virologie virologisches Labor	et al
EPI_ISL_1217860	Robert Koch Institute	Universitätsklinikum Leipzig - Institut für Medizinische Mikrobiologie und Virologie virologisches Labor	et al
EPI_ISL_1217862	Robert Koch Institute	Universitätsklinikum Leipzig - Institut für Medizinische Mikrobiologie und Virologie virologisches Labor	et al
EPI_ISL_1217863	Robert Koch Institute	Universitätsklinikum Leipzig - Institut für Medizinische Mikrobiologie und Virologie virologisches Labor	et al
EPI_ISL_1217865	Robert Koch Institute	Universitätsklinikum Leipzig - Institut für Medizinische Mikrobiologie und Virologie virologisches Labor	et al
EPI_ISL_1217866	Robert Koch Institute	Universitätsklinikum Leipzig - Institut für Medizinische Mikrobiologie und Virologie virologisches Labor	et al
EPI_ISL_1217870	Robert Koch Institute	Universitätsklinikum Leipzig - Institut für Medizinische Mikrobiologie und Virologie virologisches Labor	et al
EPI_ISL_1217872	Robert Koch Institute	Universitätsklinikum Leipzig - Institut für Medizinische Mikrobiologie und Virologie virologisches Labor	et al
EPI_ISL_1217873	Robert Koch Institute	Universitätsklinikum Leipzig - Institut für Medizinische Mikrobiologie und Virologie virologisches Labor	et al
EPI_ISL_1217877	Robert Koch Institute	Universitätsklinikum Leipzig - Institut für Medizinische Mikrobiologie und Virologie virologisches Labor	et al
EPI_ISL_1217878	Robert Koch Institute	Universitätsklinikum Leipzig - Institut für Medizinische Mikrobiologie und Virologie virologisches Labor	et al
EPI_ISL_1217881	Robert Koch Institute	Universitätsklinikum Leipzig - Institut für Medizinische Mikrobiologie und Virologie virologisches Labor	et al
EPI_ISL_1217883	Robert Koch Institute	Universitätsklinikum Leipzig - Institut für Medizinische Mikrobiologie und Virologie virologisches Labor	et al
EPI_ISL_1217886	Robert Koch Institute	Universitätsklinikum Leipzig - Institut für Medizinische Mikrobiologie und Virologie virologisches Labor	et al
EPI_ISL_1217887	Robert Koch Institute	Universitätsklinikum Leipzig - Institut für Medizinische Mikrobiologie und Virologie virologisches Labor	et al
EPI_ISL_1217889	Robert Koch Institute	Universitätsklinikum Leipzig - Institut für Medizinische Mikrobiologie und Virologie virologisches Labor	et al
EPI_ISL_1217892	Robert Koch Institute	Universitätsklinikum Leipzig - Institut für Medizinische Mikrobiologie und Virologie virologisches Labor	et al
EPI_ISL_1217893	Robert Koch Institute	Universitätsklinikum Leipzig - Institut für Medizinische Mikrobiologie und Virologie virologisches Labor	et al
EPI_ISL_1217895	Robert Koch Institute	Universitätsklinikum Leipzig - Institut für Medizinische Mikrobiologie und Virologie virologisches Labor	et al
EPI_ISL_1217896	Robert Koch Institute	Universitätsklinikum Leipzig - Institut für Medizinische Mikrobiologie und Virologie virologisches Labor	et al
EPI_ISL_1217898	Robert Koch Institute	Universitätsklinikum Leipzig - Institut für Medizinische Mikrobiologie und Virologie virologisches Labor	et al
EPI_ISL_1217901	Robert Koch Institute	Universitätsklinikum Leipzig - Institut für Medizinische Mikrobiologie und Virologie virologisches Labor	et al
EPI_ISL_1217904	Robert Koch Institute	Universitätsklinikum Leipzig - Institut für Medizinische Mikrobiologie und Virologie virologisches Labor	et al
EPI_ISL_1217906	Robert Koch Institute	Universitätsklinikum Leipzig - Institut für Medizinische Mikrobiologie und Virologie virologisches Labor	et al
EPI_ISL_1217910	Robert Koch Institute	Universitätsklinikum Leipzig - Institut für Medizinische Mikrobiologie und Virologie virologisches Labor	et al
EPI_ISL_1217913	Robert Koch Institute	Universitätsklinikum Leipzig - Institut für Medizinische Mikrobiologie und Virologie virologisches Labor	et al
EPI_ISL_1217915	Robert Koch Institute	Universitätsklinikum Leipzig - Institut für Medizinische Mikrobiologie und Virologie virologisches Labor	et al
EPI_ISL_1217917	Robert Koch Institute	Universitätsklinikum Leipzig - Institut für Medizinische Mikrobiologie und Virologie virologisches Labor	et al
EPI_ISL_1217920	Robert Koch Institute	Universitätsklinikum Leipzig - Institut für Medizinische Mikrobiologie und Virologie virologisches Labor	et al
EPI_ISL_1217921	Robert Koch Institute	Universitätsklinikum Leipzig - Institut für Medizinische Mikrobiologie und Virologie virologisches Labor	et al
EPI_ISL_1217924	SeqCOVID-SPAIN consortium/IBV(CSIC)	Centro de Investigación Biomédica de La Rioja - Hospital San Pedro Logroño	María de Toro et al
EPI_ISL_1217927	Robert Koch Institute	Universitätsklinikum Leipzig - Institut für Medizinische Mikrobiologie und Virologie virologisches Labor	et al
EPI_ISL_1217929	Robert Koch Institute	Universitätsklinikum Leipzig - Institut für Medizinische Mikrobiologie und Virologie virologisches Labor	et al
EPI_ISL_1217932	Robert Koch Institute	Universitätsklinikum Leipzig - Institut für Medizinische Mikrobiologie und Virologie virologisches Labor	et al
EPI_ISL_1217933	Robert Koch Institute	Universitätsklinikum Leipzig - Institut für Medizinische Mikrobiologie und Virologie virologisches Labor	et al
EPI_ISL_1217934	Robert Koch Institute	Universitätsklinikum Leipzig - Institut für Medizinische Mikrobiologie und Virologie virologisches Labor	et al
EPI_ISL_1217935	Robert Koch Institute	Universitätsklinikum Leipzig - Institut für Medizinische Mikrobiologie und Virologie virologisches Labor	et al
EPI_ISL_1217936	Robert Koch Institute	Universitätsklinikum Leipzig - Institut für Medizinische Mikrobiologie und Virologie virologisches Labor	et al
EPI_ISL_1217937	Robert Koch Institute	Universitätsklinikum Leipzig - Institut für Medizinische Mikrobiologie und Virologie virologisches Labor	et al
EPI_ISL_1217938	Robert Koch Institute	Universitätsklinikum Leipzig - Institut für Medizinische Mikrobiologie und Virologie virologisches Labor	et al
EPI_ISL_1217939	Robert Koch Institute	Universitätsklinikum Leipzig - Institut für Medizinische Mikrobiologie und Virologie virologisches Labor	et al
EPI_ISL_1217940	Robert Koch Institute	Universitätsklinikum Leipzig - Institut für Medizinische Mikrobiologie und Virologie virologisches Labor	et al
EPI_ISL_1217941	Robert Koch Institute	Universitätsklinikum Leipzig - Institut für Medizinische Mikrobiologie und Virologie virologisches Labor	et al
EPI_ISL_1217942	Robert Koch Institute	Universitätsklinikum Leipzig - Institut für Medizinische Mikrobiologie und Virologie virologisches Labor	et al
EPI_ISL_1217946	Robert Koch Institute	Universitätsklinikum Leipzig - Institut für Medizinische Mikrobiologie und Virologie virologisches Labor	et al
EPI_ISL_1217947	Robert Koch Institute	Universitätsklinikum Leipzig - Institut für Medizinische Mikrobiologie und Virologie virologisches Labor	et al
EPI_ISL_1217949	Robert Koch Institute	Universitätsklinikum Leipzig - Institut für Medizinische Mikrobiologie und Virologie virologisches Labor	et al
EPI_ISL_1217951	Robert Koch Institute	Universitätsklinikum Leipzig - Institut für Medizinische Mikrobiologie und Virologie virologisches Labor	et al
EPI_ISL_1217952	Robert Koch Institute	Universitätsklinikum Leipzig - Institut für Medizinische Mikrobiologie und Virologie virologisches Labor	et al
EPI_ISL_1217953	Robert Koch Institute	Universitätsklinikum Leipzig - Institut für Medizinische Mikrobiologie und Virologie virologisches Labor	et al
EPI_ISL_1217954	Robert Koch Institute	Universitätsklinikum Leipzig - Institut für Medizinische Mikrobiologie und Virologie virologisches Labor	et al
EPI_ISL_1217956	Robert Koch Institute	Universitätsklinikum Leipzig - Institut für Medizinische Mikrobiologie und Virologie virologisches Labor	et al
EPI_ISL_1217957	Robert Koch Institute	Universitätsklinikum Leipzig - Institut für Medizinische Mikrobiologie und Virologie virologisches Labor	et al
EPI_ISL_1217960	Robert Koch Institute	Universitätsklinikum Leipzig - Institut für Medizinische Mikrobiologie und Virologie virologisches Labor	et al
EPI_ISL_1217961	Robert Koch Institute	Universitätsklinikum Leipzig - Institut für Medizinische Mikrobiologie und Virologie virologisches Labor	et al
EPI_ISL_1217962	Robert Koch Institute	Universitätsklinikum Leipzig - Institut für Medizinische Mikrobiologie und Virologie virologisches Labor	et al
EPI_ISL_1217963	Robert Koch Institute	Universitätsklinikum Leipzig - Institut für Medizinische Mikrobiologie und Virologie virologisches Labor	et al
EPI_ISL_1217965	Robert Koch Institute	Klinikum Ernst von Bergmann gemeinnützige GmbH - stationärer Bereich	et al
EPI_ISL_1217966	Robert Koch Institute	Klinikum Ernst von Bergmann gemeinnützige GmbH - stationärer Bereich	et al
EPI_ISL_1217967	Robert Koch Institute	Klinikum Ernst von Bergmann gemeinnützige GmbH - stationärer Bereich	et al
EPI_ISL_1217968	Robert Koch Institute	Klinikum Ernst von Bergmann gemeinnützige GmbH - stationärer Bereich	et al
EPI_ISL_1217969	Robert Koch Institute	Klinikum Ernst von Bergmann gemeinnützige GmbH - stationärer Bereich	et al
EPI_ISL_1217970	Robert Koch Institute	Klinikum Ernst von Bergmann gemeinnützige GmbH - stationärer Bereich	et al
EPI_ISL_1217971	Robert Koch Institute	Klinikum Ernst von Bergmann gemeinnützige GmbH - stationärer Bereich	et al
EPI_ISL_1217973	Robert Koch Institute	Klinikum Ernst von Bergmann gemeinnützige GmbH - stationärer Bereich	et al
EPI_ISL_1217974	Robert Koch Institute	Klinikum Ernst von Bergmann gemeinnützige GmbH - stationärer Bereich	et al
EPI_ISL_1217975	Robert Koch Institute	Klinikum Ernst von Bergmann gemeinnützige GmbH - stationärer Bereich	et al
EPI_ISL_1217976	Robert Koch Institute	Klinikum Ernst von Bergmann gemeinnützige GmbH - stationärer Bereich	et al
EPI_ISL_1217977	Robert Koch Institute	Klinikum Ernst von Bergmann gemeinnützige GmbH - stationärer Bereich	et al
EPI_ISL_1217978	Robert Koch Institute	Klinikum Ernst von Bergmann gemeinnützige GmbH - stationärer Bereich	et al
EPI_ISL_1217980	Robert Koch Institute	Klinikum Ernst von Bergmann gemeinnützige GmbH - stationärer Bereich	et al
EPI_ISL_1217981	Robert Koch Institute	Klinikum Ernst von Bergmann gemeinnützige GmbH - stationärer Bereich	et al
EPI_ISL_1217982	Robert Koch Institute	Klinikum Ernst von Bergmann gemeinnützige GmbH - stationärer Bereich	et al
EPI_ISL_1217983	Robert Koch Institute	Klinikum Ernst von Bergmann gemeinnützige GmbH - stationärer Bereich	et al
EPI_ISL_1217985	Robert Koch Institute	Klinikum Ernst von Bergmann gemeinnützige GmbH - stationärer Bereich	et al
EPI_ISL_1217987	Robert Koch Institute	Klinikum Ernst von Bergmann gemeinnützige GmbH - stationärer Bereich	et al
EPI_ISL_1217989	Robert Koch Institute	Klinikum Ernst von Bergmann gemeinnützige GmbH - stationärer Bereich	et al
EPI_ISL_1217990	Robert Koch Institute	Klinikum Ernst von Bergmann gemeinnützige GmbH - stationärer Bereich	et al
EPI_ISL_1217991	Robert Koch Institute	Klinikum Ernst von Bergmann gemeinnützige GmbH - stationärer Bereich	et al
EPI_ISL_1217992	Robert Koch Institute	Klinikum Ernst von Bergmann gemeinnützige GmbH - stationärer Bereich	et al
EPI_ISL_1217994	Robert Koch Institute	Klinikum Ernst von Bergmann gemeinnützige GmbH - stationärer Bereich	et al
EPI_ISL_1217995	Robert Koch Institute	Klinikum Ernst von Bergmann gemeinnützige GmbH - stationärer Bereich	et al
EPI_ISL_1217996	Robert Koch Institute	Klinikum Ernst von Bergmann gemeinnützige GmbH - stationärer Bereich	et al
EPI_ISL_1217998	Robert Koch Institute	Klinikum Ernst von Bergmann gemeinnützige GmbH - stationärer Bereich	et al
EPI_ISL_1217999	Robert Koch Institute	Klinikum Ernst von Bergmann gemeinnützige GmbH - stationärer Bereich	et al
EPI_ISL_1218000	Robert Koch Institute	Klinikum Ernst von Bergmann gemeinnützige GmbH - stationärer Bereich	et al
EPI_ISL_1218001	Robert Koch Institute	Klinikum Ernst von Bergmann gemeinnützige GmbH - stationärer Bereich	et al
EPI_ISL_1218002	Robert Koch Institute	Klinikum Ernst von Bergmann gemeinnützige GmbH - stationärer Bereich	et al
EPI_ISL_1218003	Robert Koch Institute	Klinikum Ernst von Bergmann gemeinnützige GmbH - stationärer Bereich	et al
EPI_ISL_1218004	Robert Koch Institute	Klinikum Ernst von Bergmann gemeinnützige GmbH - stationärer Bereich	et al
EPI_ISL_1218005	Robert Koch Institute	Klinikum Ernst von Bergmann gemeinnützige GmbH - stationärer Bereich	et al
EPI_ISL_1218006	Robert Koch Institute	Klinikum Ernst von Bergmann gemeinnützige GmbH - stationärer Bereich	et al
EPI_ISL_1218008	Robert Koch Institute	Klinikum Ernst von Bergmann gemeinnützige GmbH - stationärer Bereich	et al
EPI_ISL_1218009	Robert Koch Institute	Klinikum Ernst von Bergmann gemeinnützige GmbH - stationärer Bereich	et al
EPI_ISL_1218011	Robert Koch Institute	Klinikum Ernst von Bergmann gemeinnützige GmbH - stationärer Bereich	et al
EPI_ISL_1218012	Robert Koch Institute	Klinikum Ernst von Bergmann gemeinnützige GmbH - stationärer Bereich	et al
EPI_ISL_1218013	Robert Koch Institute	Klinikum Ernst von Bergmann gemeinnützige GmbH - stationärer Bereich	et al
EPI_ISL_1218014	Robert Koch Institute	Klinikum Ernst von Bergmann gemeinnützige GmbH - stationärer Bereich	et al
EPI_ISL_1218018	Robert Koch Institute	Klinikum Ernst von Bergmann gemeinnützige GmbH - stationärer Bereich	et al
EPI_ISL_1218019	Robert Koch Institute	Klinikum Ernst von Bergmann gemeinnützige GmbH - stationärer Bereich	et al
EPI_ISL_1218020	Robert Koch Institute	Klinikum Ernst von Bergmann gemeinnützige GmbH - stationärer Bereich	et al
EPI_ISL_1218021	Robert Koch Institute	Klinikum Ernst von Bergmann gemeinnützige GmbH - stationärer Bereich	et al
EPI_ISL_1218022	Robert Koch Institute	Klinikum Ernst von Bergmann gemeinnützige GmbH - stationärer Bereich	et al
EPI_ISL_1218023	Robert Koch Institute	Klinikum Ernst von Bergmann gemeinnützige GmbH - stationärer Bereich	et al
EPI_ISL_1218024	Robert Koch Institute	Klinikum Ernst von Bergmann gemeinnützige GmbH - stationärer Bereich	et al
EPI_ISL_1218025	Robert Koch Institute	Klinikum Ernst von Bergmann gemeinnützige GmbH - stationärer Bereich	et al
EPI_ISL_1218026	Robert Koch Institute	Klinikum Ernst von Bergmann gemeinnützige GmbH - stationärer Bereich	et al
EPI_ISL_1218028	Robert Koch Institute	Klinikum Ernst von Bergmann gemeinnützige GmbH - stationärer Bereich	et al
EPI_ISL_1218030	Robert Koch Institute	Klinikum Ernst von Bergmann gemeinnützige GmbH - stationärer Bereich	et al
EPI_ISL_1218031	Robert Koch Institute	Klinikum Ernst von Bergmann gemeinnützige GmbH - stationärer Bereich	et al
EPI_ISL_1218033	Robert Koch Institute	Klinikum Ernst von Bergmann gemeinnützige GmbH - stationärer Bereich	et al
EPI_ISL_1218034	Robert Koch Institute	Klinikum Ernst von Bergmann gemeinnützige GmbH - stationärer Bereich	et al
EPI_ISL_1218035	Robert Koch Institute	Klinikum Ernst von Bergmann gemeinnützige GmbH - stationärer Bereich	et al
EPI_ISL_1218036	Robert Koch Institute	Klinikum Ernst von Bergmann gemeinnützige GmbH - stationärer Bereich	et al
EPI_ISL_1218037	Robert Koch Institute	Klinikum Ernst von Bergmann gemeinnützige GmbH - stationärer Bereich	et al
EPI_ISL_1218038	Robert Koch Institute	Klinikum Ernst von Bergmann gemeinnützige GmbH - stationärer Bereich	et al
EPI_ISL_1218040	Robert Koch Institute	Klinikum Ernst von Bergmann gemeinnützige GmbH - stationärer Bereich	et al
EPI_ISL_1218041	Robert Koch Institute	Klinikum Ernst von Bergmann gemeinnützige GmbH - stationärer Bereich	et al
EPI_ISL_1218042	Robert Koch Institute	Klinikum Ernst von Bergmann gemeinnützige GmbH - stationärer Bereich	et al
EPI_ISL_1218043	Robert Koch Institute	Klinikum Ernst von Bergmann gemeinnützige GmbH - stationärer Bereich	et al
EPI_ISL_1218044	Robert Koch Institute	Klinikum Ernst von Bergmann gemeinnützige GmbH - stationärer Bereich	et al
EPI_ISL_1218045	Robert Koch Institute	Klinikum Ernst von Bergmann gemeinnützige GmbH - stationärer Bereich	et al
EPI_ISL_1218047	Robert Koch Institute	Klinikum Ernst von Bergmann gemeinnützige GmbH - stationärer Bereich	et al
EPI_ISL_1218049	Robert Koch Institute	Klinikum Ernst von Bergmann gemeinnützige GmbH - stationärer Bereich	et al
EPI_ISL_1218050	Robert Koch Institute	Klinikum Ernst von Bergmann gemeinnützige GmbH - stationärer Bereich	et al
EPI_ISL_1218051	Robert Koch Institute	Klinikum Ernst von Bergmann gemeinnützige GmbH - stationärer Bereich	et al
EPI_ISL_1218052	Robert Koch Institute	Klinikum Ernst von Bergmann gemeinnützige GmbH - stationärer Bereich	et al
EPI_ISL_1218053	Robert Koch Institute	Klinikum Ernst von Bergmann gemeinnützige GmbH - stationärer Bereich	et al
EPI_ISL_1218054	Robert Koch Institute	Klinikum Ernst von Bergmann gemeinnützige GmbH - stationärer Bereich	et al
EPI_ISL_1218055	Robert Koch Institute	Klinikum Ernst von Bergmann gemeinnützige GmbH - stationärer Bereich	et al
EPI_ISL_1218056	Robert Koch Institute	Klinikum Ernst von Bergmann gemeinnützige GmbH - stationärer Bereich	et al
EPI_ISL_1218057	Robert Koch Institute	Klinikum Ernst von Bergmann gemeinnützige GmbH - stationärer Bereich	et al
EPI_ISL_1218058	Robert Koch Institute	Klinikum Ernst von Bergmann gemeinnützige GmbH - stationärer Bereich	et al
EPI_ISL_1218060	Robert Koch Institute	Klinikum Ernst von Bergmann gemeinnützige GmbH - stationärer Bereich	et al
EPI_ISL_1218062	Robert Koch Institute	Klinikum Ernst von Bergmann gemeinnützige GmbH - stationärer Bereich	et al
EPI_ISL_1218063	Robert Koch Institute	Klinikum Ernst von Bergmann gemeinnützige GmbH - stationärer Bereich	et al
EPI_ISL_1218064	Robert Koch Institute	Klinikum Ernst von Bergmann gemeinnützige GmbH - stationärer Bereich	et al
EPI_ISL_1218065	Robert Koch Institute	Klinikum Ernst von Bergmann gemeinnützige GmbH - stationärer Bereich	et al
EPI_ISL_1218066	Robert Koch Institute	Klinikum Ernst von Bergmann gemeinnützige GmbH - stationärer Bereich	et al
EPI_ISL_1218067	Robert Koch Institute	Klinikum Ernst von Bergmann gemeinnützige GmbH - stationärer Bereich	et al
EPI_ISL_1218068	Robert Koch Institute	Klinikum Ernst von Bergmann gemeinnützige GmbH - stationärer Bereich	et al
EPI_ISL_1218069	Robert Koch Institute	Klinikum Ernst von Bergmann gemeinnützige GmbH - stationärer Bereich	et al
EPI_ISL_1218071	Robert Koch Institute	Klinikum Ernst von Bergmann gemeinnützige GmbH - stationärer Bereich	et al
EPI_ISL_1218072	Robert Koch Institute	Klinikum Ernst von Bergmann gemeinnützige GmbH - stationärer Bereich	et al
EPI_ISL_1218073	Robert Koch Institute	Klinikum Ernst von Bergmann gemeinnützige GmbH - stationärer Bereich	et al
EPI_ISL_1218074	Robert Koch Institute	Klinikum Ernst von Bergmann gemeinnützige GmbH - stationärer Bereich	et al
EPI_ISL_1218075	Robert Koch Institute	Klinikum Ernst von Bergmann gemeinnützige GmbH - stationärer Bereich	et al
EPI_ISL_1218076	Robert Koch Institute	Klinikum Ernst von Bergmann gemeinnützige GmbH - stationärer Bereich	et al
EPI_ISL_1218077	Robert Koch Institute	Klinikum Ernst von Bergmann gemeinnützige GmbH - stationärer Bereich	et al
EPI_ISL_1218078	Robert Koch Institute	Klinikum Ernst von Bergmann gemeinnützige GmbH - stationärer Bereich	et al
EPI_ISL_1218079	Robert Koch Institute	Klinikum Ernst von Bergmann gemeinnützige GmbH - stationärer Bereich	et al
EPI_ISL_1218080	Robert Koch Institute	Klinikum Ernst von Bergmann gemeinnützige GmbH - stationärer Bereich	et al
EPI_ISL_1218081	Robert Koch Institute	Klinikum Ernst von Bergmann gemeinnützige GmbH - stationärer Bereich	et al
EPI_ISL_1218082	Robert Koch Institute	Klinikum Ernst von Bergmann gemeinnützige GmbH - stationärer Bereich	et al
EPI_ISL_1218083	Robert Koch Institute	Klinikum Ernst von Bergmann gemeinnützige GmbH - stationärer Bereich	et al
EPI_ISL_1218084	Robert Koch Institute	Klinikum Ernst von Bergmann gemeinnützige GmbH - stationärer Bereich	et al
EPI_ISL_1218085	Robert Koch Institute	Klinikum Ernst von Bergmann gemeinnützige GmbH - stationärer Bereich	et al
EPI_ISL_1218087	Robert Koch Institute	Klinikum Ernst von Bergmann gemeinnützige GmbH - stationärer Bereich	et al
EPI_ISL_1218089	Robert Koch Institute	Klinikum Ernst von Bergmann gemeinnützige GmbH - stationärer Bereich	et al
EPI_ISL_1218090	Robert Koch Institute	Klinikum Ernst von Bergmann gemeinnützige GmbH - stationärer Bereich	et al
EPI_ISL_1218091	Robert Koch Institute	Klinikum Ernst von Bergmann gemeinnützige GmbH - stationärer Bereich	et al
EPI_ISL_1218092	Robert Koch Institute	Klinikum Ernst von Bergmann gemeinnützige GmbH - stationärer Bereich	et al
EPI_ISL_1218093	Robert Koch Institute	Klinikum Ernst von Bergmann gemeinnützige GmbH - stationärer Bereich	et al
EPI_ISL_1218094	Robert Koch Institute	Klinikum Ernst von Bergmann gemeinnützige GmbH - stationärer Bereich	et al
EPI_ISL_1218095	Robert Koch Institute	Klinikum Ernst von Bergmann gemeinnützige GmbH - stationärer Bereich	et al
EPI_ISL_1218096	Robert Koch Institute	Klinikum Ernst von Bergmann gemeinnützige GmbH - stationärer Bereich	et al
EPI_ISL_1218097	Robert Koch Institute	Klinikum Ernst von Bergmann gemeinnützige GmbH - stationärer Bereich	et al
EPI_ISL_1218099	Robert Koch Institute	Klinikum Ernst von Bergmann gemeinnützige GmbH - stationärer Bereich	et al
EPI_ISL_1218102	Robert Koch Institute	Klinikum Ernst von Bergmann gemeinnützige GmbH - stationärer Bereich	et al
EPI_ISL_1218103	Robert Koch Institute	Klinikum Ernst von Bergmann gemeinnützige GmbH - stationärer Bereich	et al
EPI_ISL_1218104	Robert Koch Institute	Klinikum Ernst von Bergmann gemeinnützige GmbH - stationärer Bereich	et al
EPI_ISL_1218105	Robert Koch Institute	Klinikum Ernst von Bergmann gemeinnützige GmbH - stationärer Bereich	et al
EPI_ISL_1218108	Robert Koch Institute	Diagnosticum - Labor Neukirchen	et al
EPI_ISL_1218110	Robert Koch Institute	Labor ZOTZ|KLIMAS; MVZ Düsseldorf-Centrum	et al
EPI_ISL_1218111	Robert Koch Institute	Labor ZOTZ|KLIMAS; MVZ Düsseldorf-Centrum	et al
EPI_ISL_1218113	Robert Koch Institute	Labor ZOTZ|KLIMAS; MVZ Düsseldorf-Centrum	et al
EPI_ISL_1218115	Robert Koch Institute	Labor ZOTZ|KLIMAS; MVZ Düsseldorf-Centrum	et al
EPI_ISL_1218116	Robert Koch Institute	Labor ZOTZ|KLIMAS; MVZ Düsseldorf-Centrum	et al
EPI_ISL_1218117	Robert Koch Institute	Labor ZOTZ|KLIMAS; MVZ Düsseldorf-Centrum	et al
EPI_ISL_1218118	Robert Koch Institute	Labor ZOTZ|KLIMAS; MVZ Düsseldorf-Centrum	et al
EPI_ISL_1218119	Robert Koch Institute	Labor ZOTZ|KLIMAS; MVZ Düsseldorf-Centrum	et al
EPI_ISL_1218122	Robert Koch Institute	Labor ZOTZ|KLIMAS; MVZ Düsseldorf-Centrum	et al
EPI_ISL_1218123	Robert Koch Institute	Labor ZOTZ|KLIMAS; MVZ Düsseldorf-Centrum	et al
EPI_ISL_1218125	Robert Koch Institute	Labor ZOTZ|KLIMAS; MVZ Düsseldorf-Centrum	et al
EPI_ISL_1218126	Robert Koch Institute	Labor ZOTZ|KLIMAS; MVZ Düsseldorf-Centrum	et al
EPI_ISL_1218127	Robert Koch Institute	Labor ZOTZ|KLIMAS; MVZ Düsseldorf-Centrum	et al
EPI_ISL_1218128	Robert Koch Institute	Labor ZOTZ|KLIMAS; MVZ Düsseldorf-Centrum	et al
EPI_ISL_1218129	Robert Koch Institute	Labor ZOTZ|KLIMAS; MVZ Düsseldorf-Centrum	et al
EPI_ISL_1218130	Robert Koch Institute	Labor ZOTZ|KLIMAS; MVZ Düsseldorf-Centrum	et al
EPI_ISL_1218132	Robert Koch Institute	Labor ZOTZ|KLIMAS; MVZ Düsseldorf-Centrum	et al
EPI_ISL_1218133	Robert Koch Institute	Labor ZOTZ|KLIMAS; MVZ Düsseldorf-Centrum	et al
EPI_ISL_1218135	Robert Koch Institute	Labor ZOTZ|KLIMAS; MVZ Düsseldorf-Centrum	et al
EPI_ISL_1218137	Robert Koch Institute	Labor ZOTZ|KLIMAS; MVZ Düsseldorf-Centrum	et al
EPI_ISL_1218138	Robert Koch Institute	Labor ZOTZ|KLIMAS; MVZ Düsseldorf-Centrum	et al
EPI_ISL_1218140	Robert Koch Institute	Labor ZOTZ|KLIMAS; MVZ Düsseldorf-Centrum	et al
EPI_ISL_1218141	Robert Koch Institute	Labor ZOTZ|KLIMAS; MVZ Düsseldorf-Centrum	et al
EPI_ISL_1218143	Robert Koch Institute	Labor ZOTZ|KLIMAS; MVZ Düsseldorf-Centrum	et al
EPI_ISL_1218149	Robert Koch Institute	Labor ZOTZ|KLIMAS; MVZ Düsseldorf-Centrum	et al
EPI_ISL_1218150	Robert Koch Institute	Labor ZOTZ|KLIMAS; MVZ Düsseldorf-Centrum	et al
EPI_ISL_1218151	Robert Koch Institute	Labor ZOTZ|KLIMAS; MVZ Düsseldorf-Centrum	et al
EPI_ISL_1218152	Robert Koch Institute	Labor ZOTZ|KLIMAS; MVZ Düsseldorf-Centrum	et al
EPI_ISL_1218155	Robert Koch Institute	Labor ZOTZ|KLIMAS; MVZ Düsseldorf-Centrum	et al
EPI_ISL_1218159	Robert Koch Institute	Labor ZOTZ|KLIMAS; MVZ Düsseldorf-Centrum	et al
EPI_ISL_1218161	Robert Koch Institute	Labor ZOTZ|KLIMAS; MVZ Düsseldorf-Centrum	et al
EPI_ISL_1218163	Robert Koch Institute	Labor ZOTZ|KLIMAS; MVZ Düsseldorf-Centrum	et al
EPI_ISL_1218165	Robert Koch Institute	Labor ZOTZ|KLIMAS; MVZ Düsseldorf-Centrum	et al
EPI_ISL_1218166	Robert Koch Institute	Labor ZOTZ|KLIMAS; MVZ Düsseldorf-Centrum	et al
EPI_ISL_1218167	Robert Koch Institute	Labor ZOTZ|KLIMAS; MVZ Düsseldorf-Centrum	et al
EPI_ISL_1218168	Robert Koch Institute	Labor ZOTZ|KLIMAS; MVZ Düsseldorf-Centrum	et al
EPI_ISL_1218172	Robert Koch Institute	Labor ZOTZ|KLIMAS; MVZ Düsseldorf-Centrum	et al
EPI_ISL_1218174	Robert Koch Institute	Labor ZOTZ|KLIMAS; MVZ Düsseldorf-Centrum	et al
EPI_ISL_1218177	Robert Koch Institute	Labor ZOTZ|KLIMAS; MVZ Düsseldorf-Centrum	et al
EPI_ISL_1218179	Robert Koch Institute	Labor ZOTZ|KLIMAS; MVZ Düsseldorf-Centrum	et al
EPI_ISL_1218180	Robert Koch Institute	Labor ZOTZ|KLIMAS; MVZ Düsseldorf-Centrum	et al
EPI_ISL_1218181	Robert Koch Institute	Labor ZOTZ|KLIMAS; MVZ Düsseldorf-Centrum	et al
EPI_ISL_1218182	Robert Koch Institute	Labor ZOTZ|KLIMAS; MVZ Düsseldorf-Centrum	et al
EPI_ISL_1218183	Robert Koch Institute	Labor ZOTZ|KLIMAS; MVZ Düsseldorf-Centrum	et al
EPI_ISL_1218185	Robert Koch Institute	Labor ZOTZ|KLIMAS; MVZ Düsseldorf-Centrum	et al
EPI_ISL_1218188	Robert Koch Institute	Klinikum Ernst von Bergmann gemeinnützige GmbH - stationärer Bereich	et al
EPI_ISL_1218189	Robert Koch Institute	Klinikum Ernst von Bergmann gemeinnützige GmbH - stationärer Bereich	et al
EPI_ISL_1218190	Robert Koch Institute	Klinikum Ernst von Bergmann gemeinnützige GmbH - stationärer Bereich	et al
EPI_ISL_1218191	Robert Koch Institute	Klinikum Ernst von Bergmann gemeinnützige GmbH - stationärer Bereich	et al
EPI_ISL_1218192	Robert Koch Institute	Klinikum Ernst von Bergmann gemeinnützige GmbH - stationärer Bereich	et al
EPI_ISL_1218193	Robert Koch Institute	Klinikum Ernst von Bergmann gemeinnützige GmbH - stationärer Bereich	et al
EPI_ISL_1218194	Robert Koch Institute	Klinikum Ernst von Bergmann gemeinnützige GmbH - stationärer Bereich	et al
EPI_ISL_1218195	Robert Koch Institute	Klinikum Ernst von Bergmann gemeinnützige GmbH - stationärer Bereich	et al
EPI_ISL_1218196	Robert Koch Institute	Klinikum Ernst von Bergmann gemeinnützige GmbH - stationärer Bereich	et al
EPI_ISL_1218197	Robert Koch Institute	Klinikum Ernst von Bergmann gemeinnützige GmbH - stationärer Bereich	et al
EPI_ISL_1218198	Robert Koch Institute	Klinikum Ernst von Bergmann gemeinnützige GmbH - stationärer Bereich	et al
EPI_ISL_1218199	Robert Koch Institute	Klinikum Ernst von Bergmann gemeinnützige GmbH - stationärer Bereich	et al
EPI_ISL_1218200	Robert Koch Institute	Klinikum Ernst von Bergmann gemeinnützige GmbH - stationärer Bereich	et al
EPI_ISL_1218203	Robert Koch Institute	SYNLAB MVZ Leinfelden-Echterdingen	et al
EPI_ISL_1218205	Robert Koch Institute	SYNLAB MVZ Leinfelden-Echterdingen	et al
EPI_ISL_1218207	Robert Koch Institute	SYNLAB Jena Oncoscreen	et al
EPI_ISL_1218208	Robert Koch Institute	SYNLAB MVZ Leinfelden-Echterdingen	et al
EPI_ISL_1218211	Robert Koch Institute	SYNLAB MVZ Leinfelden-Echterdingen	et al
EPI_ISL_1218212	Robert Koch Institute	SYNLAB Jena Oncoscreen	et al
EPI_ISL_1218213	Robert Koch Institute	SYNLAB Jena Oncoscreen	et al
EPI_ISL_1218214	Robert Koch Institute	SYNLAB Jena Oncoscreen	et al
EPI_ISL_1218216	Robert Koch Institute	SYNLAB MVZ Leinfelden-Echterdingen	et al
EPI_ISL_1218218	Robert Koch Institute	SYNLAB Jena Oncoscreen	et al
EPI_ISL_1218220	Robert Koch Institute	SYNLAB MVZ Leinfelden-Echterdingen	et al
EPI_ISL_1218221	Robert Koch Institute	SYNLAB Jena Oncoscreen	et al
EPI_ISL_1218223	Robert Koch Institute	SYNLAB Jena Oncoscreen	et al
EPI_ISL_1218224	Robert Koch Institute	SYNLAB Jena Oncoscreen	et al
EPI_ISL_1218225	Robert Koch Institute	SYNLAB Jena Oncoscreen	et al
EPI_ISL_1218228	Robert Koch Institute	SYNLAB Jena Oncoscreen	et al
EPI_ISL_1218229	Robert Koch Institute	SYNLAB MVZ Leinfelden-Echterdingen	et al
EPI_ISL_1218230	Robert Koch Institute	SYNLAB Jena Oncoscreen	et al
EPI_ISL_1218231	Robert Koch Institute	SYNLAB MVZ Leinfelden-Echterdingen	et al
EPI_ISL_1218232	Robert Koch Institute	SYNLAB Jena Oncoscreen	et al
EPI_ISL_1218233	Robert Koch Institute	SYNLAB MVZ Leinfelden-Echterdingen	et al
EPI_ISL_1218234	Robert Koch Institute	SYNLAB Jena Oncoscreen	et al
EPI_ISL_1218235	Robert Koch Institute	SYNLAB MVZ Leinfelden-Echterdingen	et al
EPI_ISL_1218236	Robert Koch Institute	SYNLAB Jena Oncoscreen	et al
EPI_ISL_1218237	Robert Koch Institute	SYNLAB MVZ Leinfelden-Echterdingen	et al
EPI_ISL_1218238	Robert Koch Institute	SYNLAB Jena Oncoscreen	et al
EPI_ISL_1218240	Robert Koch Institute	SYNLAB MVZ Leinfelden-Echterdingen	et al
EPI_ISL_1218241	Robert Koch Institute	SYNLAB MVZ Leinfelden-Echterdingen	et al
EPI_ISL_1218243	Robert Koch Institute	SYNLAB MVZ Leinfelden-Echterdingen	et al
EPI_ISL_1218244	Robert Koch Institute	SYNLAB Jena Oncoscreen	et al
EPI_ISL_1218245	Robert Koch Institute	SYNLAB Jena Oncoscreen	et al
EPI_ISL_1218246	Robert Koch Institute	SYNLAB MVZ Leinfelden-Echterdingen	et al
EPI_ISL_1218247	Robert Koch Institute	SYNLAB MVZ Leinfelden-Echterdingen	et al
EPI_ISL_1218248	Robert Koch Institute	SYNLAB MVZ Leinfelden-Echterdingen	et al
EPI_ISL_1218249	Robert Koch Institute	Medizinisches Zentrallabor Altenburg GmbH & Co.KG	et al
EPI_ISL_1218251	Robert Koch Institute	SYNLAB MVZ Leinfelden-Echterdingen	et al
EPI_ISL_1218252	Robert Koch Institute	SYNLAB MVZ Leinfelden-Echterdingen	et al
EPI_ISL_1218253	Robert Koch Institute	Medizinisches Zentrallabor Altenburg GmbH & Co.KG	et al
EPI_ISL_1218254	Robert Koch Institute	SYNLAB MVZ Leinfelden-Echterdingen	et al
EPI_ISL_1218257	Robert Koch Institute	SYNLAB Jena Oncoscreen	et al
EPI_ISL_1218258	Robert Koch Institute	SYNLAB MVZ Leinfelden-Echterdingen	et al
EPI_ISL_1218259	Robert Koch Institute	SYNLAB Jena Oncoscreen	et al
EPI_ISL_1218261	Robert Koch Institute	SYNLAB MVZ Leinfelden-Echterdingen	et al
EPI_ISL_1218262	Robert Koch Institute	SYNLAB MVZ Leinfelden-Echterdingen	et al
EPI_ISL_1218263	Robert Koch Institute	Medizinisches Zentrallabor Altenburg GmbH & Co.KG	et al
EPI_ISL_1218265	Robert Koch Institute	SYNLAB Jena Oncoscreen	et al
EPI_ISL_1218266	Robert Koch Institute	Medizinisches Zentrallabor Altenburg GmbH & Co.KG	et al
EPI_ISL_1218267	Robert Koch Institute	SYNLAB MVZ Leinfelden-Echterdingen	et al
EPI_ISL_1218269	Robert Koch Institute	SYNLAB Jena Oncoscreen	et al
EPI_ISL_1218270	Robert Koch Institute	SYNLAB MVZ Leinfelden-Echterdingen	et al
EPI_ISL_1218271	Robert Koch Institute	Medizinisches Zentrallabor Altenburg GmbH & Co.KG	et al
EPI_ISL_1218274	Robert Koch Institute	SYNLAB MVZ Leinfelden-Echterdingen	et al
EPI_ISL_1218277	Robert Koch Institute	SYNLAB Jena Oncoscreen	et al
EPI_ISL_1218278	Robert Koch Institute	SYNLAB MVZ Leinfelden-Echterdingen	et al
EPI_ISL_1218279	Robert Koch Institute	SYNLAB MVZ Leinfelden-Echterdingen	et al
EPI_ISL_1218280	Robert Koch Institute	SYNLAB MVZ Leinfelden-Echterdingen	et al
EPI_ISL_1218281	Robert Koch Institute	SYNLAB MVZ Leinfelden-Echterdingen	et al
EPI_ISL_1218282	Robert Koch Institute	SYNLAB Jena Oncoscreen	et al
EPI_ISL_1218283	Robert Koch Institute	SYNLAB MVZ Leinfelden-Echterdingen	et al
EPI_ISL_1218284	Robert Koch Institute	SYNLAB MVZ Leinfelden-Echterdingen	et al
EPI_ISL_1218286	Robert Koch Institute	SYNLAB MVZ Leinfelden-Echterdingen	et al
EPI_ISL_1218287	Robert Koch Institute	SYNLAB MVZ Leinfelden-Echterdingen	et al
EPI_ISL_1218288	Robert Koch Institute	SYNLAB MVZ Leinfelden-Echterdingen	et al
EPI_ISL_1218290	Robert Koch Institute	SYNLAB MVZ Leinfelden-Echterdingen	et al
EPI_ISL_1218293	Robert Koch Institute	SYNLAB MVZ Leinfelden-Echterdingen	et al
EPI_ISL_1218296	Robert Koch Institute	SYNLAB MVZ Leinfelden-Echterdingen	et al
EPI_ISL_1218297	Robert Koch Institute	SYNLAB MVZ Leinfelden-Echterdingen	et al
EPI_ISL_1218300	Robert Koch Institute	SYNLAB MVZ Leinfelden-Echterdingen	et al
EPI_ISL_1218301	Robert Koch Institute	Labor für medizinische Mikrobiologie Bakteriologie Mykologie Virologie & Infektionsserologie	et al
EPI_ISL_1218302	Robert Koch Institute	Medizinisches Zentrallabor Altenburg GmbH & Co.KG	et al
EPI_ISL_1218304	Robert Koch Institute	SYNLAB MVZ Leinfelden-Echterdingen	et al
EPI_ISL_1218307	Robert Koch Institute	Labor für medizinische Mikrobiologie Bakteriologie Mykologie Virologie & Infektionsserologie	et al
EPI_ISL_1218308	Robert Koch Institute	SYNLAB MVZ Leinfelden-Echterdingen	et al
EPI_ISL_1218309	Robert Koch Institute	SYNLAB MVZ Leinfelden-Echterdingen	et al
EPI_ISL_1218312	Robert Koch Institute	SYNLAB MVZ Leinfelden-Echterdingen	et al
EPI_ISL_1218314	Robert Koch Institute	Labor für medizinische Mikrobiologie Bakteriologie Mykologie Virologie & Infektionsserologie	et al
EPI_ISL_1218315	Robert Koch Institute	SYNLAB Jena Oncoscreen	et al
EPI_ISL_1218316	Robert Koch Institute	SYNLAB MVZ Leinfelden-Echterdingen	et al
EPI_ISL_1218317	Robert Koch Institute	Medizinisches Zentrallabor Altenburg GmbH & Co.KG	et al
EPI_ISL_1218319	Robert Koch Institute	SYNLAB MVZ Leinfelden-Echterdingen	et al
EPI_ISL_1218321	Robert Koch Institute	SYNLAB MVZ Leinfelden-Echterdingen	et al
EPI_ISL_1218322	Robert Koch Institute	SYNLAB Jena Oncoscreen	et al
EPI_ISL_1218323	Robert Koch Institute	SYNLAB Jena Oncoscreen	et al
EPI_ISL_1218327	Robert Koch Institute	Medizinisches Zentrallabor Altenburg GmbH & Co.KG	et al
EPI_ISL_1218329	Robert Koch Institute	SYNLAB MVZ Leinfelden-Echterdingen	et al
EPI_ISL_1218332	Robert Koch Institute	Labor für medizinische Mikrobiologie Bakteriologie Mykologie Virologie & Infektionsserologie	et al
EPI_ISL_1218334	Robert Koch Institute	SYNLAB MVZ Leinfelden-Echterdingen	et al
EPI_ISL_1218335	Robert Koch Institute	SYNLAB MVZ Leinfelden-Echterdingen	et al
EPI_ISL_1218336	Robert Koch Institute	Medizinisches Zentrallabor Altenburg GmbH & Co.KG	et al
EPI_ISL_1218337	Robert Koch Institute	SYNLAB Jena Oncoscreen	et al
EPI_ISL_1218339	Robert Koch Institute	SYNLAB MVZ Leinfelden-Echterdingen	et al
EPI_ISL_1218340	Robert Koch Institute	SYNLAB Jena Oncoscreen	et al
EPI_ISL_1218343	Robert Koch Institute	SYNLAB MVZ Leinfelden-Echterdingen	et al
EPI_ISL_1218346	Robert Koch Institute	Medizinisches Zentrallabor Altenburg GmbH & Co.KG	et al
EPI_ISL_1218347	Robert Koch Institute	SYNLAB MVZ Leinfelden-Echterdingen	et al
EPI_ISL_1218348	Robert Koch Institute	SYNLAB MVZ Leinfelden-Echterdingen	et al
EPI_ISL_1218352	Robert Koch Institute	SYNLAB MVZ Leinfelden-Echterdingen	et al
EPI_ISL_1218353	Robert Koch Institute	SYNLAB MVZ Leinfelden-Echterdingen	et al
EPI_ISL_1218354	Robert Koch Institute	Medizinisches Zentrallabor Altenburg GmbH & Co.KG	et al
EPI_ISL_1218357	Robert Koch Institute	SYNLAB MVZ Leinfelden-Echterdingen	et al
EPI_ISL_1218358	Robert Koch Institute	SYNLAB MVZ Leinfelden-Echterdingen	et al
EPI_ISL_1218359	Robert Koch Institute	Medizinisches Zentrallabor Altenburg GmbH & Co.KG	et al
EPI_ISL_1218360	Robert Koch Institute	SYNLAB MVZ Leinfelden-Echterdingen	et al
EPI_ISL_1218361	Robert Koch Institute	SYNLAB Jena Oncoscreen	et al
EPI_ISL_1218362	Robert Koch Institute	SYNLAB Jena Oncoscreen	et al
EPI_ISL_1218363	Robert Koch Institute	SYNLAB Jena Oncoscreen	et al
EPI_ISL_1218365	Robert Koch Institute	SYNLAB Jena Oncoscreen	et al
EPI_ISL_1218366	Robert Koch Institute	Medizinisches Zentrallabor Altenburg GmbH & Co.KG	et al
EPI_ISL_1218367	Robert Koch Institute	SYNLAB MVZ Leinfelden-Echterdingen	et al
EPI_ISL_1218369	Robert Koch Institute	SYNLAB Jena Oncoscreen	et al
EPI_ISL_1218372	Robert Koch Institute	SYNLAB MVZ Leinfelden-Echterdingen	et al
EPI_ISL_1218373	Robert Koch Institute	SYNLAB Jena Oncoscreen	et al
EPI_ISL_1218374	Robert Koch Institute	Medizinisches Zentrallabor Altenburg GmbH & Co.KG	et al
EPI_ISL_1218376	Robert Koch Institute	SYNLAB Jena Oncoscreen	et al
EPI_ISL_1218377	Robert Koch Institute	SYNLAB MVZ Leinfelden-Echterdingen	et al
EPI_ISL_1218378	Robert Koch Institute	SYNLAB MVZ Leinfelden-Echterdingen	et al
EPI_ISL_1218379	Robert Koch Institute	SYNLAB MVZ Leinfelden-Echterdingen	et al
EPI_ISL_1218382	Robert Koch Institute	SYNLAB Jena Oncoscreen	et al
EPI_ISL_1218383	Robert Koch Institute	SYNLAB MVZ Leinfelden-Echterdingen	et al
EPI_ISL_1218388	Robert Koch Institute	Medizinisches Zentrallabor Altenburg GmbH & Co.KG	et al
EPI_ISL_1218389	Robert Koch Institute	SYNLAB MVZ Leinfelden-Echterdingen	et al
EPI_ISL_1218390	Robert Koch Institute	SYNLAB MVZ Berlin	et al
EPI_ISL_1218391	Robert Koch Institute	SYNLAB Jena Oncoscreen	et al
EPI_ISL_1218392	Robert Koch Institute	SYNLAB MVZ Leinfelden-Echterdingen	et al
EPI_ISL_1218393	Robert Koch Institute	Medizinisches Zentrallabor Altenburg GmbH & Co.KG	et al
EPI_ISL_1218394	Robert Koch Institute	SYNLAB MVZ Berlin	et al
EPI_ISL_1218396	Robert Koch Institute	SYNLAB MVZ Leinfelden-Echterdingen	et al
EPI_ISL_1218399	Robert Koch Institute	SYNLAB Jena Oncoscreen	et al
EPI_ISL_1218400	Robert Koch Institute	SYNLAB MVZ Leinfelden-Echterdingen	et al
EPI_ISL_1218401	Robert Koch Institute	SYNLAB Jena Oncoscreen	et al
EPI_ISL_1218402	Robert Koch Institute	SYNLAB MVZ Leinfelden-Echterdingen	et al
EPI_ISL_1218403	Robert Koch Institute	Medizinisches Zentrallabor Altenburg GmbH & Co.KG	et al
EPI_ISL_1218404	Robert Koch Institute	SYNLAB Jena Oncoscreen	et al
EPI_ISL_1218406	Robert Koch Institute	SYNLAB Jena Oncoscreen	et al
EPI_ISL_1218407	Robert Koch Institute	SYNLAB Jena Oncoscreen	et al
EPI_ISL_1218408	Robert Koch Institute	Medizinisches Zentrallabor Altenburg GmbH & Co.KG	et al
EPI_ISL_1218409	Robert Koch Institute	SYNLAB Jena Oncoscreen	et al
EPI_ISL_1218411	Robert Koch Institute	Medizinisches Zentrallabor Altenburg GmbH & Co.KG	et al
EPI_ISL_1218412	Robert Koch Institute	SYNLAB Jena Oncoscreen	et al
EPI_ISL_1218413	Robert Koch Institute	SYNLAB MVZ Leinfelden-Echterdingen	et al
EPI_ISL_1218414	Robert Koch Institute	SYNLAB Jena Oncoscreen	et al
EPI_ISL_1218416	Robert Koch Institute	SYNLAB Jena Oncoscreen	et al
EPI_ISL_1218417	Robert Koch Institute	Medizinisches Zentrallabor Altenburg GmbH & Co.KG	et al
EPI_ISL_1218418	Robert Koch Institute	SYNLAB Jena Oncoscreen	et al
EPI_ISL_1218419	Robert Koch Institute	SYNLAB Jena Oncoscreen	et al
EPI_ISL_1218420	Robert Koch Institute	Medizinisches Zentrallabor Altenburg GmbH & Co.KG	et al
EPI_ISL_1218421	Robert Koch Institute	SYNLAB MVZ Berlin	et al
EPI_ISL_1218422	Robert Koch Institute	Medizinisches Zentrallabor Altenburg GmbH & Co.KG	et al
EPI_ISL_1218423	Robert Koch Institute	SYNLAB Jena Oncoscreen	et al
EPI_ISL_1218424	Robert Koch Institute	SYNLAB MVZ Leinfelden-Echterdingen	et al
EPI_ISL_1218425	Robert Koch Institute	SYNLAB Jena Oncoscreen	et al
EPI_ISL_1218426	Robert Koch Institute	SYNLAB Jena Oncoscreen	et al
EPI_ISL_1218427	Robert Koch Institute	SYNLAB Jena Oncoscreen	et al
EPI_ISL_1218428	Robert Koch Institute	SYNLAB Jena Oncoscreen	et al
EPI_ISL_1218429	Robert Koch Institute	SYNLAB Jena Oncoscreen	et al
EPI_ISL_1218430	Robert Koch Institute	Medizinisches Zentrallabor Altenburg GmbH & Co.KG	et al
EPI_ISL_1218431	Robert Koch Institute	SYNLAB MVZ Leinfelden-Echterdingen	et al
EPI_ISL_1218433	Robert Koch Institute	SYNLAB Jena Oncoscreen	et al
EPI_ISL_1218435	Robert Koch Institute	SYNLAB MVZ Leinfelden-Echterdingen	et al
EPI_ISL_1218437	Robert Koch Institute	SYNLAB MVZ Berlin	et al
EPI_ISL_1218439	Robert Koch Institute	SYNLAB Jena Oncoscreen	et al
EPI_ISL_1218441	Robert Koch Institute	SYNLAB MVZ Leinfelden-Echterdingen	et al
EPI_ISL_1218444	Robert Koch Institute	SYNLAB Jena Oncoscreen	et al
EPI_ISL_1218447	Robert Koch Institute	SYNLAB Jena Oncoscreen	et al
EPI_ISL_1218448	Robert Koch Institute	SYNLAB MVZ Berlin	et al
EPI_ISL_1218449	Robert Koch Institute	SYNLAB MVZ Berlin	et al
EPI_ISL_1218452	Robert Koch Institute	SYNLAB MVZ Leinfelden-Echterdingen	et al
EPI_ISL_1218453	Robert Koch Institute	SYNLAB Jena Oncoscreen	et al
EPI_ISL_1218454	Robert Koch Institute	SYNLAB MVZ Berlin	et al
EPI_ISL_1218456	Robert Koch Institute	SYNLAB Jena Oncoscreen	et al
EPI_ISL_1218457	Robert Koch Institute	SYNLAB MVZ Leinfelden-Echterdingen	et al
EPI_ISL_1218458	Robert Koch Institute	SYNLAB MVZ Leinfelden-Echterdingen	et al
EPI_ISL_1218459	Robert Koch Institute	SYNLAB Jena Oncoscreen	et al
EPI_ISL_1218461	Robert Koch Institute	SYNLAB MVZ Leinfelden-Echterdingen	et al
EPI_ISL_1218462	Robert Koch Institute	SYNLAB Jena Oncoscreen	et al
EPI_ISL_1218463	Robert Koch Institute	SYNLAB Jena Oncoscreen	et al
EPI_ISL_1218464	Robert Koch Institute	SYNLAB MVZ Leinfelden-Echterdingen	et al
EPI_ISL_1218465	Robert Koch Institute	SYNLAB MVZ Berlin	et al
EPI_ISL_1218466	Robert Koch Institute	Medizinisches Zentrallabor Altenburg GmbH & Co.KG	et al
EPI_ISL_1218467	Robert Koch Institute	SYNLAB Jena Oncoscreen	et al
EPI_ISL_1218468	Robert Koch Institute	SYNLAB Jena Oncoscreen	et al
EPI_ISL_1218470	Robert Koch Institute	SYNLAB MVZ Leinfelden-Echterdingen	et al
EPI_ISL_1218473	Robert Koch Institute	Medizinisches Zentrallabor Altenburg GmbH & Co.KG	et al
EPI_ISL_1218474	Robert Koch Institute	SYNLAB Jena Oncoscreen	et al
EPI_ISL_1218475	Robert Koch Institute	Medizinisches Zentrallabor Altenburg GmbH & Co.KG	et al
EPI_ISL_1218479	Robert Koch Institute	SYNLAB Jena Oncoscreen	et al
EPI_ISL_1218483	Robert Koch Institute	SYNLAB Jena Oncoscreen	et al
EPI_ISL_1218484	Robert Koch Institute	SYNLAB Jena Oncoscreen	et al
EPI_ISL_1218485	Robert Koch Institute	SYNLAB Jena Oncoscreen	et al
EPI_ISL_1218486	Robert Koch Institute	SYNLAB Jena Oncoscreen	et al
EPI_ISL_1218489	Robert Koch Institute	SYNLAB MVZ Leinfelden-Echterdingen	et al
EPI_ISL_1218490	Robert Koch Institute	SYNLAB MVZ Leinfelden-Echterdingen	et al
EPI_ISL_1218491	Robert Koch Institute	Medizinisches Zentrallabor Altenburg GmbH & Co.KG	et al
EPI_ISL_1218494	Robert Koch Institute	SYNLAB MVZ Leinfelden-Echterdingen	et al
EPI_ISL_1218497	Robert Koch Institute	SYNLAB MVZ Berlin	et al
EPI_ISL_1218499	Robert Koch Institute	Medizinisches Zentrallabor Altenburg GmbH & Co.KG	et al
EPI_ISL_1218501	Robert Koch Institute	SYNLAB Jena Oncoscreen	et al
EPI_ISL_1218503	Robert Koch Institute	SYNLAB Jena Oncoscreen	et al
EPI_ISL_1218504	Robert Koch Institute	SYNLAB MVZ Leinfelden-Echterdingen	et al
EPI_ISL_1218505	Robert Koch Institute	SYNLAB MVZ Leinfelden-Echterdingen	et al
EPI_ISL_1218506	Robert Koch Institute	Medizinisches Zentrallabor Altenburg GmbH & Co.KG	et al
EPI_ISL_1218507	Robert Koch Institute	SYNLAB Jena Oncoscreen	et al
EPI_ISL_1218508	Robert Koch Institute	SYNLAB Jena Oncoscreen	et al
EPI_ISL_1218509	Robert Koch Institute	SYNLAB Jena Oncoscreen	et al
EPI_ISL_1218510	Robert Koch Institute	SYNLAB Jena Oncoscreen	et al
EPI_ISL_1218512	Robert Koch Institute	SYNLAB Jena Oncoscreen	et al
EPI_ISL_1218513	Robert Koch Institute	SYNLAB Jena Oncoscreen	et al
EPI_ISL_1218514	Robert Koch Institute	SYNLAB Jena Oncoscreen	et al
EPI_ISL_1218515	Robert Koch Institute	SYNLAB MVZ Leinfelden-Echterdingen	et al
EPI_ISL_1218518	Robert Koch Institute	SYNLAB MVZ Berlin	et al
EPI_ISL_1218519	Robert Koch Institute	SYNLAB Jena Oncoscreen	et al
EPI_ISL_1218520	Robert Koch Institute	Medizinisches Zentrallabor Altenburg GmbH & Co.KG	et al
EPI_ISL_1218523	Robert Koch Institute	SYNLAB Jena Oncoscreen	et al
EPI_ISL_1218524	Robert Koch Institute	SYNLAB Jena Oncoscreen	et al
EPI_ISL_1218526	Robert Koch Institute	SYNLAB Jena Oncoscreen	et al
EPI_ISL_1218527	Robert Koch Institute	SYNLAB Jena Oncoscreen	et al
EPI_ISL_1218528	Robert Koch Institute	SYNLAB Jena Oncoscreen	et al
EPI_ISL_1218531	Robert Koch Institute	Medizinisches Zentrallabor Altenburg GmbH & Co.KG	et al
EPI_ISL_1218532	Robert Koch Institute	SYNLAB MVZ Berlin	et al
EPI_ISL_1218533	Robert Koch Institute	Medizinisches Zentrallabor Altenburg GmbH & Co.KG	et al
EPI_ISL_1218534	Robert Koch Institute	SYNLAB Jena Oncoscreen	et al
EPI_ISL_1218535	Robert Koch Institute	Medizinisches Zentrallabor Altenburg GmbH & Co.KG	et al
EPI_ISL_1218538	Robert Koch Institute	SYNLAB Jena Oncoscreen	et al
EPI_ISL_1218539	Robert Koch Institute	SYNLAB MVZ Leinfelden-Echterdingen	et al
EPI_ISL_1218540	Robert Koch Institute	SYNLAB Jena Oncoscreen	et al
EPI_ISL_1218543	Robert Koch Institute	SYNLAB Jena Oncoscreen	et al
EPI_ISL_1218545	Robert Koch Institute	SYNLAB MVZ Berlin	et al
EPI_ISL_1218546	Robert Koch Institute	Medizinisches Zentrallabor Altenburg GmbH & Co.KG	et al
EPI_ISL_1218547	Robert Koch Institute	SYNLAB Jena Oncoscreen	et al
EPI_ISL_1218548	Robert Koch Institute	SYNLAB Jena Oncoscreen	et al
EPI_ISL_1218551	Robert Koch Institute	MVZ Labor Krone GbR	et al
EPI_ISL_1218553	Robert Koch Institute	MVZ Labor Krone GbR	et al
EPI_ISL_1218555	Robert Koch Institute	MVZ Labor Krone GbR	et al
EPI_ISL_1218559	Robert Koch Institute	MVZ Labor Krone GbR	et al
EPI_ISL_1218561	Robert Koch Institute	MVZ Labor Krone GbR	et al
EPI_ISL_1218563	Robert Koch Institute	MVZ Labor Krone GbR	et al
EPI_ISL_1218565	Robert Koch Institute	MVZ Labor Krone GbR	et al
EPI_ISL_1218567	Robert Koch Institute	MVZ Labor Krone GbR	et al
EPI_ISL_1218572	Robert Koch Institute	MVZ Labor Krone GbR	et al
EPI_ISL_1218580	Robert Koch Institute	MVZ Labor Krone GbR	et al
EPI_ISL_1218581	Robert Koch Institute	MVZ Labor Krone GbR	et al
EPI_ISL_1218583	Robert Koch Institute	MVZ Labor Krone GbR	et al
EPI_ISL_1218584	Robert Koch Institute	MVZ Labor Krone GbR	et al
EPI_ISL_1218585	Robert Koch Institute	MVZ Labor Krone GbR	et al
EPI_ISL_1218586	Robert Koch Institute	MVZ Labor Krone GbR	et al
EPI_ISL_1218587	Robert Koch Institute	MVZ Labor Krone GbR	et al
EPI_ISL_1218591	Robert Koch Institute	MVZ Labor Krone GbR	et al
EPI_ISL_1218592	Robert Koch Institute	MVZ Labor Krone GbR	et al
EPI_ISL_1218593	Robert Koch Institute	MVZ Labor Krone GbR	et al
EPI_ISL_1218594	Robert Koch Institute	MVZ Labor Krone GbR	et al
EPI_ISL_1218595	Robert Koch Institute	MVZ Labor Krone GbR	et al
EPI_ISL_1218598	Robert Koch Institute	MVZ Labor Krone GbR	et al
EPI_ISL_1218599	Robert Koch Institute	MVZ Labor Krone GbR	et al
EPI_ISL_1218605	Robert Koch Institute	MVZ Labor Krone GbR	et al
EPI_ISL_1218607	Robert Koch Institute	MVZ Labor Krone GbR	et al
EPI_ISL_1218609	Robert Koch Institute	MVZ Labor Krone GbR	et al
EPI_ISL_1218612	Robert Koch Institute	MVZ Labor Krone GbR	et al
EPI_ISL_1218615	Robert Koch Institute	MVZ Labor Krone GbR	et al
EPI_ISL_1218616	Robert Koch Institute	MVZ Labor Krone GbR	et al
EPI_ISL_1218618	Robert Koch Institute	MVZ Labor Krone GbR	et al
EPI_ISL_1218620	Robert Koch Institute	MVZ Labor Krone GbR	et al
EPI_ISL_1218621	Robert Koch Institute	MVZ Labor Krone GbR	et al
EPI_ISL_1218622	Robert Koch Institute	MVZ Labor Krone GbR	et al
EPI_ISL_1218624	Robert Koch Institute	MVZ Labor Krone GbR	et al
EPI_ISL_1218626	Robert Koch Institute	MVZ Labor Krone GbR	et al
EPI_ISL_1218628	Robert Koch Institute	MVZ Labor Krone GbR	et al
EPI_ISL_1218629	Robert Koch Institute	MVZ Labor Krone GbR	et al
EPI_ISL_1218630	Robert Koch Institute	MVZ Labor Krone GbR	et al
EPI_ISL_1218633	Robert Koch Institute	MVZ Labor Krone GbR	et al
EPI_ISL_1218634	Robert Koch Institute	MVZ Labor Krone GbR	et al
EPI_ISL_1218636	Robert Koch Institute	MVZ Labor Krone GbR	et al
EPI_ISL_1218638	Robert Koch Institute	MVZ Labor Krone GbR	et al
EPI_ISL_1218640	Robert Koch Institute	MVZ Labor Krone GbR	et al
EPI_ISL_1218642	Robert Koch Institute	MVZ Labor Krone GbR	et al
EPI_ISL_1218644	Robert Koch Institute	MVZ Labor Krone GbR	et al
EPI_ISL_1218647	Department of Virology, Faculty of Medicine, University of Helsinki, Helsinki, Finland	Department of Virology and Immunology, University of Helsinki and Helsinki University Hospital, Huslab Finland	Teemu Smura et al
EPI_ISL_1218650	Department of Virology, Faculty of Medicine, University of Helsinki, Helsinki, Finland	Department of Virology and Immunology, University of Helsinki and Helsinki University Hospital, Huslab Finland	Teemu Smura et al
EPI_ISL_1219002	UAntwerp, Laboratory of Medical Microbiology	Platform BIS UZA/UAntwerpen (PLBIS)	Basil Britto Xavier et al
EPI_ISL_1219010	UAntwerp, Laboratory of Medical Microbiology	Platform BIS UZA/UAntwerpen (PLBIS)	Basil Britto Xavier et al
EPI_ISL_1219021	Instituto Adolfo Lutz, Interdiciplinary Procedures Center, Strategic Laboratory	Hospital Aviccena	Claudio Tavares Sacchi et al
EPI_ISL_1219022	Instituto Adolfo Lutz, Interdiciplinary Procedures Center, Strategic Laboratory	IAL Regional de Sorocaba	Claudio Tavares Sacchi et al
EPI_ISL_1219023	Instituto Adolfo Lutz, Interdiciplinary Procedures Center, Strategic Laboratory	IAL Regional de Sorocaba	Claudio Tavares Sacchi et al
EPI_ISL_1219024	Instituto Adolfo Lutz, Interdiciplinary Procedures Center, Strategic Laboratory	IAL Regional de Sorocaba	Claudio Tavares Sacchi et al
EPI_ISL_1219025	Instituto Adolfo Lutz, Interdiciplinary Procedures Center, Strategic Laboratory	IAL Regional de Sorocaba	Claudio Tavares Sacchi et al
EPI_ISL_1219026	Instituto Adolfo Lutz, Interdiciplinary Procedures Center, Strategic Laboratory	IAL Regional de Sorocaba	Claudio Tavares Sacchi et al
EPI_ISL_1219027	Instituto Adolfo Lutz, Interdiciplinary Procedures Center, Strategic Laboratory	IAL Regional de Presidente Prudente	Claudio Tavares Sacchi et al
EPI_ISL_1219028	Instituto Adolfo Lutz, Interdiciplinary Procedures Center, Strategic Laboratory	Aeroporto Internacional de Guarulhos	Claudio Tavares Sacchi et al
EPI_ISL_1219029	Instituto Adolfo Lutz, Interdiciplinary Procedures Center, Strategic Laboratory	Aeroporto Internacional de Guarulhos	Claudio Tavares Sacchi et al
EPI_ISL_1219030	Instituto Adolfo Lutz, Interdiciplinary Procedures Center, Strategic Laboratory	Aeroporto Internacional de Guarulhos	Claudio Tavares Sacchi et al
EPI_ISL_1219031	Instituto Adolfo Lutz, Interdiciplinary Procedures Center, Strategic Laboratory	Aeroporto Internacional de Guarulhos	Claudio Tavares Sacchi et al
EPI_ISL_1219032	Instituto Adolfo Lutz, Interdiciplinary Procedures Center, Strategic Laboratory	Aeroporto Internacional de Guarulhos	Claudio Tavares Sacchi et al
EPI_ISL_1219033	Instituto Adolfo Lutz, Interdiciplinary Procedures Center, Strategic Laboratory	Aeroporto Internacional de Guarulhos	Claudio Tavares Sacchi et al
EPI_ISL_1219034	Instituto Adolfo Lutz, Interdiciplinary Procedures Center, Strategic Laboratory	Aeroporto Internacional de Guarulhos	Claudio Tavares Sacchi et al
EPI_ISL_1219035	Instituto Adolfo Lutz, Interdiciplinary Procedures Center, Strategic Laboratory	Aeroporto Internacional de Guarulhos	Claudio Tavares Sacchi et al
EPI_ISL_1219036	Instituto Adolfo Lutz, Interdiciplinary Procedures Center, Strategic Laboratory	Aeroporto Internacional de Guarulhos	Claudio Tavares Sacchi et al
EPI_ISL_1219037	Instituto Adolfo Lutz, Interdiciplinary Procedures Center, Strategic Laboratory	IAL Regional de Presidente Prudente	Claudio Tavares Sacchi et al
EPI_ISL_1219115	AMES Centro Polidiagnostico Strumentale S.r.l.	ASL Napoli 1 Centro	Giovanni Savarese et al
EPI_ISL_1219139	Latvian Biomedical Research and Study Centre	LIC	Janis Pjalkovskis et al
EPI_ISL_1219140	Latvian Biomedical Research and Study Centre	LIC	Janis Pjalkovskis et al
EPI_ISL_1219141	Latvian Biomedical Research and Study Centre	LIC	Janis Pjalkovskis et al
EPI_ISL_1219142	Latvian Biomedical Research and Study Centre	LIC	Janis Pjalkovskis et al
EPI_ISL_1219143	Latvian Biomedical Research and Study Centre	LIC	Janis Pjalkovskis et al
EPI_ISL_1219144	Latvian Biomedical Research and Study Centre	LIC	Janis Pjalkovskis et al
EPI_ISL_1219145	Latvian Biomedical Research and Study Centre	LIC	Janis Pjalkovskis et al
EPI_ISL_1219146	Latvian Biomedical Research and Study Centre	LIC	Janis Pjalkovskis et al
EPI_ISL_1219147	Latvian Biomedical Research and Study Centre	LIC	Janis Pjalkovskis et al
EPI_ISL_1219148	Latvian Biomedical Research and Study Centre	LIC	Janis Pjalkovskis et al
EPI_ISL_1219149	Latvian Biomedical Research and Study Centre	LIC	Janis Pjalkovskis et al
EPI_ISL_1219150	Latvian Biomedical Research and Study Centre	LIC	Janis Pjalkovskis et al
EPI_ISL_1219151	Latvian Biomedical Research and Study Centre	LIC	Janis Pjalkovskis et al
EPI_ISL_1219152	Latvian Biomedical Research and Study Centre	LIC	Janis Pjalkovskis et al
EPI_ISL_1219153	Latvian Biomedical Research and Study Centre	LIC	Janis Pjalkovskis et al
EPI_ISL_1219154	Latvian Biomedical Research and Study Centre	LIC	Janis Pjalkovskis et al
EPI_ISL_1219155	Latvian Biomedical Research and Study Centre	LIC	Janis Pjalkovskis et al
EPI_ISL_1219156	Latvian Biomedical Research and Study Centre	LIC	Janis Pjalkovskis et al
EPI_ISL_1219157	Latvian Biomedical Research and Study Centre	LIC	Janis Pjalkovskis et al
EPI_ISL_1219158	Latvian Biomedical Research and Study Centre	LIC	Janis Pjalkovskis et al
EPI_ISL_1219159	Latvian Biomedical Research and Study Centre	BIOR	Janis Pjalkovskis et al
EPI_ISL_1219160	Latvian Biomedical Research and Study Centre	BIOR	Janis Pjalkovskis et al
EPI_ISL_1219161	Latvian Biomedical Research and Study Centre	BIOR	Janis Pjalkovskis et al
EPI_ISL_1219162	Latvian Biomedical Research and Study Centre	BIOR	Janis Pjalkovskis et al
EPI_ISL_1219163	Latvian Biomedical Research and Study Centre	BIOR	Janis Pjalkovskis et al
EPI_ISL_1219164	Latvian Biomedical Research and Study Centre	BIOR	Janis Pjalkovskis et al
EPI_ISL_1219165	Latvian Biomedical Research and Study Centre	BIOR	Janis Pjalkovskis et al
EPI_ISL_1219166	Latvian Biomedical Research and Study Centre	BIOR	Janis Pjalkovskis et al
EPI_ISL_1219167	Latvian Biomedical Research and Study Centre	BIOR	Janis Pjalkovskis et al
EPI_ISL_1219168	Latvian Biomedical Research and Study Centre	BIOR	Janis Pjalkovskis et al
EPI_ISL_1219169	Latvian Biomedical Research and Study Centre	BIOR	Janis Pjalkovskis et al
EPI_ISL_1219170	Latvian Biomedical Research and Study Centre	BIOR	Janis Pjalkovskis et al
EPI_ISL_1219171	Latvian Biomedical Research and Study Centre	BIOR	Janis Pjalkovskis et al
EPI_ISL_1219172	Latvian Biomedical Research and Study Centre	BIOR	Janis Pjalkovskis et al
EPI_ISL_1219173	Latvian Biomedical Research and Study Centre	BIOR	Janis Pjalkovskis et al
EPI_ISL_1219174	Latvian Biomedical Research and Study Centre	BIOR	Janis Pjalkovskis et al
EPI_ISL_1219175	Latvian Biomedical Research and Study Centre	BIOR	Janis Pjalkovskis et al
EPI_ISL_1219176	Latvian Biomedical Research and Study Centre	BIOR	Janis Pjalkovskis et al
EPI_ISL_1219177	Latvian Biomedical Research and Study Centre	BIOR	Janis Pjalkovskis et al
EPI_ISL_1219178	Latvian Biomedical Research and Study Centre	BIOR	Janis Pjalkovskis et al
EPI_ISL_1219179	Latvian Biomedical Research and Study Centre	BIOR	Janis Pjalkovskis et al
EPI_ISL_1219180	Latvian Biomedical Research and Study Centre	BIOR	Janis Pjalkovskis et al
EPI_ISL_1219181	Latvian Biomedical Research and Study Centre	BIOR	Janis Pjalkovskis et al
EPI_ISL_1219182	Latvian Biomedical Research and Study Centre	BIOR	Janis Pjalkovskis et al
EPI_ISL_1219183	Latvian Biomedical Research and Study Centre	BIOR	Janis Pjalkovskis et al
EPI_ISL_1219184	Latvian Biomedical Research and Study Centre	BIOR	Janis Pjalkovskis et al
EPI_ISL_1219185	Latvian Biomedical Research and Study Centre	BIOR	Janis Pjalkovskis et al
EPI_ISL_1219186	Latvian Biomedical Research and Study Centre	BIOR	Janis Pjalkovskis et al
EPI_ISL_1219187	Latvian Biomedical Research and Study Centre	BIOR	Janis Pjalkovskis et al
EPI_ISL_1219188	Latvian Biomedical Research and Study Centre	BIOR	Janis Pjalkovskis et al
EPI_ISL_1219189	Latvian Biomedical Research and Study Centre	BIOR	Janis Pjalkovskis et al
EPI_ISL_1219190	Latvian Biomedical Research and Study Centre	BIOR	Janis Pjalkovskis et al
EPI_ISL_1219191	Latvian Biomedical Research and Study Centre	BIOR	Janis Pjalkovskis et al
EPI_ISL_1219192	Latvian Biomedical Research and Study Centre	BIOR	Janis Pjalkovskis et al
EPI_ISL_1219193	Latvian Biomedical Research and Study Centre	BIOR	Janis Pjalkovskis et al
EPI_ISL_1219194	Latvian Biomedical Research and Study Centre	E. Gulbja laboratorija	Janis Pjalkovskis et al
EPI_ISL_1219195	Latvian Biomedical Research and Study Centre	E. Gulbja laboratorija	Janis Pjalkovskis et al
EPI_ISL_1219196	Latvian Biomedical Research and Study Centre	E. Gulbja laboratorija	Janis Pjalkovskis et al
EPI_ISL_1219197	Latvian Biomedical Research and Study Centre	E. Gulbja laboratorija	Janis Pjalkovskis et al
EPI_ISL_1219198	Latvian Biomedical Research and Study Centre	E. Gulbja laboratorija	Janis Pjalkovskis et al
EPI_ISL_1219199	Latvian Biomedical Research and Study Centre	E. Gulbja laboratorija	Janis Pjalkovskis et al
EPI_ISL_1219200	Latvian Biomedical Research and Study Centre	E. Gulbja laboratorija	Janis Pjalkovskis et al
EPI_ISL_1219201	Latvian Biomedical Research and Study Centre	E. Gulbja laboratorija	Janis Pjalkovskis et al
EPI_ISL_1219202	Latvian Biomedical Research and Study Centre	E. Gulbja laboratorija	Janis Pjalkovskis et al
EPI_ISL_1219203	Latvian Biomedical Research and Study Centre	E. Gulbja laboratorija	Janis Pjalkovskis et al
EPI_ISL_1219204	Latvian Biomedical Research and Study Centre	E. Gulbja laboratorija	Janis Pjalkovskis et al
EPI_ISL_1219205	Latvian Biomedical Research and Study Centre	E. Gulbja laboratorija	Janis Pjalkovskis et al
EPI_ISL_1219206	Latvian Biomedical Research and Study Centre	E. Gulbja laboratorija	Janis Pjalkovskis et al
EPI_ISL_1219207	Latvian Biomedical Research and Study Centre	E. Gulbja laboratorija	Janis Pjalkovskis et al
EPI_ISL_1219208	Latvian Biomedical Research and Study Centre	E. Gulbja laboratorija	Janis Pjalkovskis et al
EPI_ISL_1219209	Latvian Biomedical Research and Study Centre	E. Gulbja laboratorija	Janis Pjalkovskis et al
EPI_ISL_1219210	Latvian Biomedical Research and Study Centre	E. Gulbja laboratorija	Janis Pjalkovskis et al
EPI_ISL_1219211	Latvian Biomedical Research and Study Centre	E. Gulbja laboratorija	Janis Pjalkovskis et al
EPI_ISL_1219212	Latvian Biomedical Research and Study Centre	E. Gulbja laboratorija	Janis Pjalkovskis et al
EPI_ISL_1219213	Latvian Biomedical Research and Study Centre	E. Gulbja laboratorija	Janis Pjalkovskis et al
EPI_ISL_1219214	Latvian Biomedical Research and Study Centre	E. Gulbja laboratorija	Janis Pjalkovskis et al
EPI_ISL_1219215	Latvian Biomedical Research and Study Centre	E. Gulbja laboratorija	Janis Pjalkovskis et al
EPI_ISL_1219216	Latvian Biomedical Research and Study Centre	E. Gulbja laboratorija	Janis Pjalkovskis et al
EPI_ISL_1219217	Latvian Biomedical Research and Study Centre	E. Gulbja laboratorija	Janis Pjalkovskis et al
EPI_ISL_1219218	Latvian Biomedical Research and Study Centre	E. Gulbja laboratorija	Janis Pjalkovskis et al
EPI_ISL_1219219	Latvian Biomedical Research and Study Centre	E. Gulbja laboratorija	Janis Pjalkovskis et al
EPI_ISL_1219220	Latvian Biomedical Research and Study Centre	E. Gulbja laboratorija	Janis Pjalkovskis et al
EPI_ISL_1219221	Latvian Biomedical Research and Study Centre	E. Gulbja laboratorija	Janis Pjalkovskis et al
EPI_ISL_1219222	Latvian Biomedical Research and Study Centre	E. Gulbja laboratorija	Janis Pjalkovskis et al
EPI_ISL_1219224	Latvian Biomedical Research and Study Centre	E. Gulbja laboratorija	Janis Pjalkovskis et al
EPI_ISL_1219225	Latvian Biomedical Research and Study Centre	E. Gulbja laboratorija	Janis Pjalkovskis et al
EPI_ISL_1219226	Latvian Biomedical Research and Study Centre	E. Gulbja laboratorija	Janis Pjalkovskis et al
EPI_ISL_1219228	Latvian Biomedical Research and Study Centre	E. Gulbja laboratorija	Janis Pjalkovskis et al
EPI_ISL_1219229	Latvian Biomedical Research and Study Centre	E. Gulbja laboratorija	Janis Pjalkovskis et al
EPI_ISL_1219230	Latvian Biomedical Research and Study Centre	E. Gulbja laboratorija	Janis Pjalkovskis et al
EPI_ISL_1219231	Latvian Biomedical Research and Study Centre	E. Gulbja laboratorija	Janis Pjalkovskis et al
EPI_ISL_1219232	Latvian Biomedical Research and Study Centre	E. Gulbja laboratorija	Janis Pjalkovskis et al
EPI_ISL_1219233	Latvian Biomedical Research and Study Centre	E. Gulbja laboratorija	Janis Pjalkovskis et al
EPI_ISL_1219234	Latvian Biomedical Research and Study Centre	E. Gulbja laboratorija	Janis Pjalkovskis et al
EPI_ISL_1219235	Latvian Biomedical Research and Study Centre	E. Gulbja laboratorija	Janis Pjalkovskis et al
EPI_ISL_1219237	Latvian Biomedical Research and Study Centre	E. Gulbja laboratorija	Janis Pjalkovskis et al
EPI_ISL_1219238	Latvian Biomedical Research and Study Centre	E. Gulbja laboratorija	Janis Pjalkovskis et al
EPI_ISL_1219239	Latvian Biomedical Research and Study Centre	E. Gulbja laboratorija	Janis Pjalkovskis et al
EPI_ISL_1219240	Latvian Biomedical Research and Study Centre	E. Gulbja laboratorija	Janis Pjalkovskis et al
EPI_ISL_1219241	Latvian Biomedical Research and Study Centre	E. Gulbja laboratorija	Janis Pjalkovskis et al
EPI_ISL_1219242	Latvian Biomedical Research and Study Centre	E. Gulbja laboratorija	Janis Pjalkovskis et al
EPI_ISL_1219243	Latvian Biomedical Research and Study Centre	E. Gulbja laboratorija	Janis Pjalkovskis et al
EPI_ISL_1219244	Latvian Biomedical Research and Study Centre	E. Gulbja laboratorija	Janis Pjalkovskis et al
EPI_ISL_1219245	Latvian Biomedical Research and Study Centre	E. Gulbja laboratorija	Janis Pjalkovskis et al
EPI_ISL_1219246	Latvian Biomedical Research and Study Centre	E. Gulbja laboratorija	Janis Pjalkovskis et al
EPI_ISL_1219247	Latvian Biomedical Research and Study Centre	E. Gulbja laboratorija	Janis Pjalkovskis et al
EPI_ISL_1219248	Latvian Biomedical Research and Study Centre	E. Gulbja laboratorija	Janis Pjalkovskis et al
EPI_ISL_1219249	Latvian Biomedical Research and Study Centre	E. Gulbja laboratorija	Janis Pjalkovskis et al
EPI_ISL_1219250	Latvian Biomedical Research and Study Centre	E. Gulbja laboratorija	Janis Pjalkovskis et al
EPI_ISL_1219251	Latvian Biomedical Research and Study Centre	E. Gulbja laboratorija	Janis Pjalkovskis et al
EPI_ISL_1219252	Latvian Biomedical Research and Study Centre	E. Gulbja laboratorija	Janis Pjalkovskis et al
EPI_ISL_1219253	Latvian Biomedical Research and Study Centre	E. Gulbja laboratorija	Janis Pjalkovskis et al
EPI_ISL_1219254	Latvian Biomedical Research and Study Centre	E. Gulbja laboratorija	Janis Pjalkovskis et al
EPI_ISL_1219255	Latvian Biomedical Research and Study Centre	E. Gulbja laboratorija	Janis Pjalkovskis et al
EPI_ISL_1219256	Latvian Biomedical Research and Study Centre	E. Gulbja laboratorija	Janis Pjalkovskis et al
EPI_ISL_1219257	Latvian Biomedical Research and Study Centre	E. Gulbja laboratorija	Janis Pjalkovskis et al
EPI_ISL_1219258	Latvian Biomedical Research and Study Centre	E. Gulbja laboratorija	Janis Pjalkovskis et al
EPI_ISL_1219259	Latvian Biomedical Research and Study Centre	E. Gulbja laboratorija	Janis Pjalkovskis et al
EPI_ISL_1219260	Latvian Biomedical Research and Study Centre	E. Gulbja laboratorija	Janis Pjalkovskis et al
EPI_ISL_1219261	Latvian Biomedical Research and Study Centre	E. Gulbja laboratorija	Janis Pjalkovskis et al
EPI_ISL_1219262	Latvian Biomedical Research and Study Centre	E. Gulbja laboratorija	Janis Pjalkovskis et al
EPI_ISL_1219263	Latvian Biomedical Research and Study Centre	E. Gulbja laboratorija	Janis Pjalkovskis et al
EPI_ISL_1219264	Latvian Biomedical Research and Study Centre	E. Gulbja laboratorija	Janis Pjalkovskis et al
EPI_ISL_1219265	Latvian Biomedical Research and Study Centre	E. Gulbja laboratorija	Janis Pjalkovskis et al
EPI_ISL_1219266	Latvian Biomedical Research and Study Centre	E. Gulbja laboratorija	Janis Pjalkovskis et al
EPI_ISL_1219267	Latvian Biomedical Research and Study Centre	E. Gulbja laboratorija	Janis Pjalkovskis et al
EPI_ISL_1219268	Latvian Biomedical Research and Study Centre	E. Gulbja laboratorija	Janis Pjalkovskis et al
EPI_ISL_1219269	Latvian Biomedical Research and Study Centre	LIC	Janis Pjalkovskis et al
EPI_ISL_1219270	Latvian Biomedical Research and Study Centre	LIC	Janis Pjalkovskis et al
EPI_ISL_1219271	Latvian Biomedical Research and Study Centre	LIC	Janis Pjalkovskis et al
EPI_ISL_1219272	Latvian Biomedical Research and Study Centre	LIC	Janis Pjalkovskis et al
EPI_ISL_1219273	Latvian Biomedical Research and Study Centre	LIC	Janis Pjalkovskis et al
EPI_ISL_1219274	Latvian Biomedical Research and Study Centre	LIC	Janis Pjalkovskis et al
EPI_ISL_1219275	Latvian Biomedical Research and Study Centre	LIC	Janis Pjalkovskis et al
EPI_ISL_1219276	Latvian Biomedical Research and Study Centre	LIC	Janis Pjalkovskis et al
EPI_ISL_1219277	Latvian Biomedical Research and Study Centre	LIC	Janis Pjalkovskis et al
EPI_ISL_1219278	Latvian Biomedical Research and Study Centre	LIC	Janis Pjalkovskis et al
EPI_ISL_1219279	Latvian Biomedical Research and Study Centre	LIC	Janis Pjalkovskis et al
EPI_ISL_1219280	Latvian Biomedical Research and Study Centre	LIC	Janis Pjalkovskis et al
EPI_ISL_1219282	Latvian Biomedical Research and Study Centre	LIC	Janis Pjalkovskis et al
EPI_ISL_1219283	Latvian Biomedical Research and Study Centre	LIC	Janis Pjalkovskis et al
EPI_ISL_1219284	Latvian Biomedical Research and Study Centre	LIC	Janis Pjalkovskis et al
EPI_ISL_1219285	Latvian Biomedical Research and Study Centre	LIC	Janis Pjalkovskis et al
EPI_ISL_1219286	Latvian Biomedical Research and Study Centre	LIC	Janis Pjalkovskis et al
EPI_ISL_1219288	Latvian Biomedical Research and Study Centre	BIOR	Janis Pjalkovskis et al
EPI_ISL_1219289	Latvian Biomedical Research and Study Centre	BIOR	Janis Pjalkovskis et al
EPI_ISL_1219290	Latvian Biomedical Research and Study Centre	BIOR	Janis Pjalkovskis et al
EPI_ISL_1219291	Latvian Biomedical Research and Study Centre	BIOR	Janis Pjalkovskis et al
EPI_ISL_1219292	Latvian Biomedical Research and Study Centre	BIOR	Janis Pjalkovskis et al
EPI_ISL_1219293	Latvian Biomedical Research and Study Centre	BIOR	Janis Pjalkovskis et al
EPI_ISL_1219294	Latvian Biomedical Research and Study Centre	BIOR	Janis Pjalkovskis et al
EPI_ISL_1219295	Latvian Biomedical Research and Study Centre	BIOR	Janis Pjalkovskis et al
EPI_ISL_1219296	Latvian Biomedical Research and Study Centre	BIOR	Janis Pjalkovskis et al
EPI_ISL_1219297	Latvian Biomedical Research and Study Centre	BIOR	Janis Pjalkovskis et al
EPI_ISL_1219298	Latvian Biomedical Research and Study Centre	BIOR	Janis Pjalkovskis et al
EPI_ISL_1219299	Latvian Biomedical Research and Study Centre	BIOR	Janis Pjalkovskis et al
EPI_ISL_1219300	Latvian Biomedical Research and Study Centre	BIOR	Janis Pjalkovskis et al
EPI_ISL_1219301	Latvian Biomedical Research and Study Centre	BIOR	Janis Pjalkovskis et al
EPI_ISL_1219302	Latvian Biomedical Research and Study Centre	BIOR	Janis Pjalkovskis et al
EPI_ISL_1219303	Latvian Biomedical Research and Study Centre	BIOR	Janis Pjalkovskis et al
EPI_ISL_1219304	Latvian Biomedical Research and Study Centre	BIOR	Janis Pjalkovskis et al
EPI_ISL_1219306	Latvian Biomedical Research and Study Centre	BIOR	Janis Pjalkovskis et al
EPI_ISL_1219308	Latvian Biomedical Research and Study Centre	BIOR	Janis Pjalkovskis et al
EPI_ISL_1219309	Latvian Biomedical Research and Study Centre	BIOR	Janis Pjalkovskis et al
EPI_ISL_1219310	Latvian Biomedical Research and Study Centre	BIOR	Janis Pjalkovskis et al
EPI_ISL_1219311	Latvian Biomedical Research and Study Centre	BIOR	Janis Pjalkovskis et al
EPI_ISL_1219312	Latvian Biomedical Research and Study Centre	BIOR	Janis Pjalkovskis et al
EPI_ISL_1219313	Latvian Biomedical Research and Study Centre	E. Gulbja laboratorija	Janis Pjalkovskis et al
EPI_ISL_1219314	Latvian Biomedical Research and Study Centre	BIOR	Janis Pjalkovskis et al
EPI_ISL_1219315	Latvian Biomedical Research and Study Centre	BIOR	Janis Pjalkovskis et al
EPI_ISL_1219316	Latvian Biomedical Research and Study Centre	E. Gulbja laboratorija	Janis Pjalkovskis et al
EPI_ISL_1219317	Latvian Biomedical Research and Study Centre	BIOR	Janis Pjalkovskis et al
EPI_ISL_1219319	Latvian Biomedical Research and Study Centre	E. Gulbja laboratorija	Janis Pjalkovskis et al
EPI_ISL_1219320	Latvian Biomedical Research and Study Centre	E. Gulbja laboratorija	Janis Pjalkovskis et al
EPI_ISL_1219321	Latvian Biomedical Research and Study Centre	E. Gulbja laboratorija	Janis Pjalkovskis et al
EPI_ISL_1219322	Latvian Biomedical Research and Study Centre	E. Gulbja laboratorija	Janis Pjalkovskis et al
EPI_ISL_1219323	Latvian Biomedical Research and Study Centre	E. Gulbja laboratorija	Janis Pjalkovskis et al
EPI_ISL_1219324	Latvian Biomedical Research and Study Centre	E. Gulbja laboratorija	Janis Pjalkovskis et al
EPI_ISL_1219325	Latvian Biomedical Research and Study Centre	E. Gulbja laboratorija	Janis Pjalkovskis et al
EPI_ISL_1219326	Latvian Biomedical Research and Study Centre	E. Gulbja laboratorija	Janis Pjalkovskis et al
EPI_ISL_1219327	Latvian Biomedical Research and Study Centre	E. Gulbja laboratorija	Janis Pjalkovskis et al
EPI_ISL_1219328	Latvian Biomedical Research and Study Centre	E. Gulbja laboratorija	Janis Pjalkovskis et al
EPI_ISL_1219329	Latvian Biomedical Research and Study Centre	E. Gulbja laboratorija	Janis Pjalkovskis et al
EPI_ISL_1219330	Latvian Biomedical Research and Study Centre	E. Gulbja laboratorija	Janis Pjalkovskis et al
EPI_ISL_1219331	Latvian Biomedical Research and Study Centre	E. Gulbja laboratorija	Janis Pjalkovskis et al
EPI_ISL_1219332	Latvian Biomedical Research and Study Centre	E. Gulbja laboratorija	Janis Pjalkovskis et al
EPI_ISL_1219333	Latvian Biomedical Research and Study Centre	E. Gulbja laboratorija	Janis Pjalkovskis et al
EPI_ISL_1219334	Latvian Biomedical Research and Study Centre	E. Gulbja laboratorija	Janis Pjalkovskis et al
EPI_ISL_1219335	Latvian Biomedical Research and Study Centre	E. Gulbja laboratorija	Janis Pjalkovskis et al
EPI_ISL_1219336	Latvian Biomedical Research and Study Centre	E. Gulbja laboratorija	Janis Pjalkovskis et al
EPI_ISL_1219337	Latvian Biomedical Research and Study Centre	E. Gulbja laboratorija	Janis Pjalkovskis et al
EPI_ISL_1219338	Latvian Biomedical Research and Study Centre	E. Gulbja laboratorija	Janis Pjalkovskis et al
EPI_ISL_1219339	Latvian Biomedical Research and Study Centre	E. Gulbja laboratorija	Janis Pjalkovskis et al
EPI_ISL_1219340	Latvian Biomedical Research and Study Centre	E. Gulbja laboratorija	Janis Pjalkovskis et al
EPI_ISL_1219341	Latvian Biomedical Research and Study Centre	E. Gulbja laboratorija	Janis Pjalkovskis et al
EPI_ISL_1219342	Latvian Biomedical Research and Study Centre	E. Gulbja laboratorija	Janis Pjalkovskis et al
EPI_ISL_1219343	Latvian Biomedical Research and Study Centre	E. Gulbja laboratorija	Janis Pjalkovskis et al
EPI_ISL_1219344	Latvian Biomedical Research and Study Centre	E. Gulbja laboratorija	Janis Pjalkovskis et al
EPI_ISL_1219345	Latvian Biomedical Research and Study Centre	E. Gulbja laboratorija	Janis Pjalkovskis et al
EPI_ISL_1219346	Latvian Biomedical Research and Study Centre	E. Gulbja laboratorija	Janis Pjalkovskis et al
EPI_ISL_1219347	Latvian Biomedical Research and Study Centre	E. Gulbja laboratorija	Janis Pjalkovskis et al
EPI_ISL_1219348	Latvian Biomedical Research and Study Centre	E. Gulbja laboratorija	Janis Pjalkovskis et al
EPI_ISL_1219349	Latvian Biomedical Research and Study Centre	E. Gulbja laboratorija	Janis Pjalkovskis et al
EPI_ISL_1219350	Latvian Biomedical Research and Study Centre	E. Gulbja laboratorija	Janis Pjalkovskis et al
EPI_ISL_1219351	Latvian Biomedical Research and Study Centre	E. Gulbja laboratorija	Janis Pjalkovskis et al
EPI_ISL_1219352	Latvian Biomedical Research and Study Centre	BIOR	Janis Pjalkovskis et al
EPI_ISL_1219353	Latvian Biomedical Research and Study Centre	BIOR	Janis Pjalkovskis et al
EPI_ISL_1219354	Latvian Biomedical Research and Study Centre	BIOR	Janis Pjalkovskis et al
EPI_ISL_1219355	Latvian Biomedical Research and Study Centre	BIOR	Janis Pjalkovskis et al
EPI_ISL_1219356	Latvian Biomedical Research and Study Centre	BIOR	Janis Pjalkovskis et al
EPI_ISL_1219357	Latvian Biomedical Research and Study Centre	BIOR	Janis Pjalkovskis et al
EPI_ISL_1219358	Latvian Biomedical Research and Study Centre	BIOR	Janis Pjalkovskis et al
EPI_ISL_1219359	Latvian Biomedical Research and Study Centre	BIOR	Janis Pjalkovskis et al
EPI_ISL_1219360	Latvian Biomedical Research and Study Centre	BIOR	Janis Pjalkovskis et al
EPI_ISL_1219361	Latvian Biomedical Research and Study Centre	BIOR	Janis Pjalkovskis et al
EPI_ISL_1219362	Latvian Biomedical Research and Study Centre	BIOR	Janis Pjalkovskis et al
EPI_ISL_1219363	Latvian Biomedical Research and Study Centre	BIOR	Janis Pjalkovskis et al
EPI_ISL_1219364	Latvian Biomedical Research and Study Centre	BIOR	Janis Pjalkovskis et al
EPI_ISL_1219365	Latvian Biomedical Research and Study Centre	BIOR	Janis Pjalkovskis et al
EPI_ISL_1219366	Latvian Biomedical Research and Study Centre	BIOR	Janis Pjalkovskis et al
EPI_ISL_1219367	Latvian Biomedical Research and Study Centre	BIOR	Janis Pjalkovskis et al
EPI_ISL_1219368	Latvian Biomedical Research and Study Centre	BIOR	Janis Pjalkovskis et al
EPI_ISL_1219369	Latvian Biomedical Research and Study Centre	BIOR	Janis Pjalkovskis et al
EPI_ISL_1219370	Latvian Biomedical Research and Study Centre	BIOR	Janis Pjalkovskis et al
EPI_ISL_1219371	Latvian Biomedical Research and Study Centre	BIOR	Janis Pjalkovskis et al
EPI_ISL_1219372	Latvian Biomedical Research and Study Centre	BIOR	Janis Pjalkovskis et al
EPI_ISL_1219373	Latvian Biomedical Research and Study Centre	BIOR	Janis Pjalkovskis et al
EPI_ISL_1219374	Latvian Biomedical Research and Study Centre	BIOR	Janis Pjalkovskis et al
EPI_ISL_1219375	Latvian Biomedical Research and Study Centre	BIOR	Janis Pjalkovskis et al
EPI_ISL_1219376	Latvian Biomedical Research and Study Centre	BIOR	Janis Pjalkovskis et al
EPI_ISL_1219377	Latvian Biomedical Research and Study Centre	BIOR	Janis Pjalkovskis et al
EPI_ISL_1219378	Latvian Biomedical Research and Study Centre	BIOR	Janis Pjalkovskis et al
EPI_ISL_1219379	Latvian Biomedical Research and Study Centre	BIOR	Janis Pjalkovskis et al
EPI_ISL_1219380	Latvian Biomedical Research and Study Centre	BIOR	Janis Pjalkovskis et al
EPI_ISL_1219381	Latvian Biomedical Research and Study Centre	BIOR	Janis Pjalkovskis et al
EPI_ISL_1219382	Latvian Biomedical Research and Study Centre	BIOR	Janis Pjalkovskis et al
EPI_ISL_1219383	Latvian Biomedical Research and Study Centre	BIOR	Janis Pjalkovskis et al
EPI_ISL_1219384	Latvian Biomedical Research and Study Centre	BIOR	Janis Pjalkovskis et al
EPI_ISL_1219385	Latvian Biomedical Research and Study Centre	BIOR	Janis Pjalkovskis et al
EPI_ISL_1219386	Latvian Biomedical Research and Study Centre	BIOR	Janis Pjalkovskis et al
EPI_ISL_1219387	Latvian Biomedical Research and Study Centre	BIOR	Janis Pjalkovskis et al
EPI_ISL_1219388	Latvian Biomedical Research and Study Centre	BIOR	Janis Pjalkovskis et al
EPI_ISL_1219389	Latvian Biomedical Research and Study Centre	BIOR	Janis Pjalkovskis et al
EPI_ISL_1219390	Latvian Biomedical Research and Study Centre	BIOR	Janis Pjalkovskis et al
EPI_ISL_1219391	Latvian Biomedical Research and Study Centre	BIOR	Janis Pjalkovskis et al
EPI_ISL_1219392	Latvian Biomedical Research and Study Centre	BIOR	Janis Pjalkovskis et al
EPI_ISL_1219393	Latvian Biomedical Research and Study Centre	LIC	Janis Pjalkovskis et al
EPI_ISL_1219394	Latvian Biomedical Research and Study Centre	LIC	Janis Pjalkovskis et al
EPI_ISL_1219395	Latvian Biomedical Research and Study Centre	LIC	Janis Pjalkovskis et al
EPI_ISL_1219396	Latvian Biomedical Research and Study Centre	LIC	Janis Pjalkovskis et al
EPI_ISL_1219397	Latvian Biomedical Research and Study Centre	LIC	Janis Pjalkovskis et al
EPI_ISL_1219398	Latvian Biomedical Research and Study Centre	LIC	Janis Pjalkovskis et al
EPI_ISL_1219399	Latvian Biomedical Research and Study Centre	LIC	Janis Pjalkovskis et al
EPI_ISL_1219400	Latvian Biomedical Research and Study Centre	LIC	Janis Pjalkovskis et al
EPI_ISL_1219401	Latvian Biomedical Research and Study Centre	LIC	Janis Pjalkovskis et al
EPI_ISL_1219402	Latvian Biomedical Research and Study Centre	LIC	Janis Pjalkovskis et al
EPI_ISL_1219403	Latvian Biomedical Research and Study Centre	LIC	Janis Pjalkovskis et al
EPI_ISL_1219404	Latvian Biomedical Research and Study Centre	LIC	Janis Pjalkovskis et al
EPI_ISL_1219405	Latvian Biomedical Research and Study Centre	LIC	Janis Pjalkovskis et al
EPI_ISL_1219406	Latvian Biomedical Research and Study Centre	LIC	Janis Pjalkovskis et al
EPI_ISL_1219407	Latvian Biomedical Research and Study Centre	LIC	Janis Pjalkovskis et al
EPI_ISL_1219408	Latvian Biomedical Research and Study Centre	LIC	Janis Pjalkovskis et al
EPI_ISL_1219409	Latvian Biomedical Research and Study Centre	LIC	Janis Pjalkovskis et al
EPI_ISL_1219410	Latvian Biomedical Research and Study Centre	LIC	Janis Pjalkovskis et al
EPI_ISL_1219411	Latvian Biomedical Research and Study Centre	LIC	Janis Pjalkovskis et al
EPI_ISL_1219412	Latvian Biomedical Research and Study Centre	BIOR	Janis Pjalkovskis et al
EPI_ISL_1219413	Latvian Biomedical Research and Study Centre	BIOR	Janis Pjalkovskis et al
EPI_ISL_1219414	Latvian Biomedical Research and Study Centre	BIOR	Janis Pjalkovskis et al
EPI_ISL_1219415	Latvian Biomedical Research and Study Centre	BIOR	Janis Pjalkovskis et al
EPI_ISL_1219416	Latvian Biomedical Research and Study Centre	BIOR	Janis Pjalkovskis et al
EPI_ISL_1219417	Latvian Biomedical Research and Study Centre	BIOR	Janis Pjalkovskis et al
EPI_ISL_1219418	Latvian Biomedical Research and Study Centre	BIOR	Janis Pjalkovskis et al
EPI_ISL_1219419	Latvian Biomedical Research and Study Centre	BIOR	Janis Pjalkovskis et al
EPI_ISL_1219420	Latvian Biomedical Research and Study Centre	BIOR	Janis Pjalkovskis et al
EPI_ISL_1219421	Latvian Biomedical Research and Study Centre	BIOR	Janis Pjalkovskis et al
EPI_ISL_1219422	Latvian Biomedical Research and Study Centre	BIOR	Janis Pjalkovskis et al
EPI_ISL_1219423	Latvian Biomedical Research and Study Centre	BIOR	Janis Pjalkovskis et al
EPI_ISL_1219424	Latvian Biomedical Research and Study Centre	BIOR	Janis Pjalkovskis et al
EPI_ISL_1219425	Latvian Biomedical Research and Study Centre	BIOR	Janis Pjalkovskis et al
EPI_ISL_1219426	Latvian Biomedical Research and Study Centre	BIOR	Janis Pjalkovskis et al
EPI_ISL_1219427	Latvian Biomedical Research and Study Centre	BIOR	Janis Pjalkovskis et al
EPI_ISL_1219428	Latvian Biomedical Research and Study Centre	BIOR	Janis Pjalkovskis et al
EPI_ISL_1219429	Latvian Biomedical Research and Study Centre	BIOR	Janis Pjalkovskis et al
EPI_ISL_1219430	Latvian Biomedical Research and Study Centre	BIOR	Janis Pjalkovskis et al
EPI_ISL_1219431	Latvian Biomedical Research and Study Centre	BIOR	Janis Pjalkovskis et al
EPI_ISL_1219432	Latvian Biomedical Research and Study Centre	BIOR	Janis Pjalkovskis et al
EPI_ISL_1219433	Latvian Biomedical Research and Study Centre	BIOR	Janis Pjalkovskis et al
EPI_ISL_1219434	Latvian Biomedical Research and Study Centre	BIOR	Janis Pjalkovskis et al
EPI_ISL_1219435	Latvian Biomedical Research and Study Centre	BIOR	Janis Pjalkovskis et al
EPI_ISL_1219436	Latvian Biomedical Research and Study Centre	BIOR	Janis Pjalkovskis et al
EPI_ISL_1219437	Latvian Biomedical Research and Study Centre	BIOR	Janis Pjalkovskis et al
EPI_ISL_1219438	Latvian Biomedical Research and Study Centre	BIOR	Janis Pjalkovskis et al
EPI_ISL_1219439	Latvian Biomedical Research and Study Centre	BIOR	Janis Pjalkovskis et al
EPI_ISL_1219440	Latvian Biomedical Research and Study Centre	BIOR	Janis Pjalkovskis et al
EPI_ISL_1219441	Latvian Biomedical Research and Study Centre	BIOR	Janis Pjalkovskis et al
EPI_ISL_1219442	Latvian Biomedical Research and Study Centre	BIOR	Janis Pjalkovskis et al
EPI_ISL_1219443	Latvian Biomedical Research and Study Centre	BIOR	Janis Pjalkovskis et al
EPI_ISL_1219444	Latvian Biomedical Research and Study Centre	BIOR	Janis Pjalkovskis et al
EPI_ISL_1219445	Latvian Biomedical Research and Study Centre	BIOR	Janis Pjalkovskis et al
EPI_ISL_1219446	Latvian Biomedical Research and Study Centre	BIOR	Janis Pjalkovskis et al
EPI_ISL_1219447	Latvian Biomedical Research and Study Centre	BIOR	Janis Pjalkovskis et al
EPI_ISL_1219448	Latvian Biomedical Research and Study Centre	BIOR	Janis Pjalkovskis et al
EPI_ISL_1219449	Latvian Biomedical Research and Study Centre	BIOR	Janis Pjalkovskis et al
EPI_ISL_1219450	Latvian Biomedical Research and Study Centre	BIOR	Janis Pjalkovskis et al
EPI_ISL_1219451	Latvian Biomedical Research and Study Centre	BIOR	Janis Pjalkovskis et al
EPI_ISL_1219452	Latvian Biomedical Research and Study Centre	BIOR	Janis Pjalkovskis et al
EPI_ISL_1219453	Latvian Biomedical Research and Study Centre	BIOR	Janis Pjalkovskis et al
EPI_ISL_1219454	Latvian Biomedical Research and Study Centre	BIOR	Janis Pjalkovskis et al
EPI_ISL_1219455	Latvian Biomedical Research and Study Centre	BIOR	Janis Pjalkovskis et al
EPI_ISL_1219456	Latvian Biomedical Research and Study Centre	BIOR	Janis Pjalkovskis et al
EPI_ISL_1219457	Latvian Biomedical Research and Study Centre	BIOR	Janis Pjalkovskis et al
EPI_ISL_1219458	Latvian Biomedical Research and Study Centre	E. Gulbja laboratorija	Janis Pjalkovskis et al
EPI_ISL_1219459	Latvian Biomedical Research and Study Centre	E. Gulbja laboratorija	Janis Pjalkovskis et al
EPI_ISL_1219460	Latvian Biomedical Research and Study Centre	E. Gulbja laboratorija	Janis Pjalkovskis et al
EPI_ISL_1219461	Latvian Biomedical Research and Study Centre	E. Gulbja laboratorija	Janis Pjalkovskis et al
EPI_ISL_1219462	Latvian Biomedical Research and Study Centre	E. Gulbja laboratorija	Janis Pjalkovskis et al
EPI_ISL_1219463	Latvian Biomedical Research and Study Centre	E. Gulbja laboratorija	Janis Pjalkovskis et al
EPI_ISL_1219464	Latvian Biomedical Research and Study Centre	E. Gulbja laboratorija	Janis Pjalkovskis et al
EPI_ISL_1219465	Latvian Biomedical Research and Study Centre	E. Gulbja laboratorija	Janis Pjalkovskis et al
EPI_ISL_1219466	Latvian Biomedical Research and Study Centre	E. Gulbja laboratorija	Janis Pjalkovskis et al
EPI_ISL_1219467	Latvian Biomedical Research and Study Centre	E. Gulbja laboratorija	Janis Pjalkovskis et al
EPI_ISL_1219468	Latvian Biomedical Research and Study Centre	E. Gulbja laboratorija	Janis Pjalkovskis et al
EPI_ISL_1219469	Latvian Biomedical Research and Study Centre	E. Gulbja laboratorija	Janis Pjalkovskis et al
EPI_ISL_1219470	Latvian Biomedical Research and Study Centre	E. Gulbja laboratorija	Janis Pjalkovskis et al
EPI_ISL_1219471	Latvian Biomedical Research and Study Centre	E. Gulbja laboratorija	Janis Pjalkovskis et al
EPI_ISL_1219472	Latvian Biomedical Research and Study Centre	BIOR	Janis Pjalkovskis et al
EPI_ISL_1219473	Latvian Biomedical Research and Study Centre	BIOR	Janis Pjalkovskis et al
EPI_ISL_1219474	Latvian Biomedical Research and Study Centre	BIOR	Janis Pjalkovskis et al
EPI_ISL_1219475	Latvian Biomedical Research and Study Centre	BIOR	Janis Pjalkovskis et al
EPI_ISL_1219476	Latvian Biomedical Research and Study Centre	BIOR	Janis Pjalkovskis et al
EPI_ISL_1219477	Latvian Biomedical Research and Study Centre	BIOR	Janis Pjalkovskis et al
EPI_ISL_1219478	Latvian Biomedical Research and Study Centre	BIOR	Janis Pjalkovskis et al
EPI_ISL_1219479	Latvian Biomedical Research and Study Centre	BIOR	Janis Pjalkovskis et al
EPI_ISL_1219480	Latvian Biomedical Research and Study Centre	BIOR	Janis Pjalkovskis et al
EPI_ISL_1219481	Latvian Biomedical Research and Study Centre	BIOR	Janis Pjalkovskis et al
EPI_ISL_1219482	Latvian Biomedical Research and Study Centre	BIOR	Janis Pjalkovskis et al
EPI_ISL_1219483	Latvian Biomedical Research and Study Centre	BIOR	Janis Pjalkovskis et al
EPI_ISL_1219484	Latvian Biomedical Research and Study Centre	BIOR	Janis Pjalkovskis et al
EPI_ISL_1219485	Latvian Biomedical Research and Study Centre	BIOR	Janis Pjalkovskis et al
EPI_ISL_1219486	Latvian Biomedical Research and Study Centre	BIOR	Janis Pjalkovskis et al
EPI_ISL_1219487	Latvian Biomedical Research and Study Centre	BIOR	Janis Pjalkovskis et al
EPI_ISL_1219488	Latvian Biomedical Research and Study Centre	BIOR	Janis Pjalkovskis et al
EPI_ISL_1219489	Latvian Biomedical Research and Study Centre	BIOR	Janis Pjalkovskis et al
EPI_ISL_1219490	Latvian Biomedical Research and Study Centre	BIOR	Janis Pjalkovskis et al
EPI_ISL_1219491	Latvian Biomedical Research and Study Centre	BIOR	Janis Pjalkovskis et al
EPI_ISL_1219492	Latvian Biomedical Research and Study Centre	BIOR	Janis Pjalkovskis et al
EPI_ISL_1219493	Latvian Biomedical Research and Study Centre	BIOR	Janis Pjalkovskis et al
EPI_ISL_1219494	Latvian Biomedical Research and Study Centre	BIOR	Janis Pjalkovskis et al
EPI_ISL_1219495	Latvian Biomedical Research and Study Centre	BIOR	Janis Pjalkovskis et al
EPI_ISL_1219496	Latvian Biomedical Research and Study Centre	BIOR	Janis Pjalkovskis et al
EPI_ISL_1219497	Latvian Biomedical Research and Study Centre	BIOR	Janis Pjalkovskis et al
EPI_ISL_1219498	Latvian Biomedical Research and Study Centre	BIOR	Janis Pjalkovskis et al
EPI_ISL_1219499	Latvian Biomedical Research and Study Centre	BIOR	Janis Pjalkovskis et al
EPI_ISL_1219500	Latvian Biomedical Research and Study Centre	BIOR	Janis Pjalkovskis et al
EPI_ISL_1219501	Latvian Biomedical Research and Study Centre	BIOR	Janis Pjalkovskis et al
EPI_ISL_1219502	Latvian Biomedical Research and Study Centre	BIOR	Janis Pjalkovskis et al
EPI_ISL_1219504	Latvian Biomedical Research and Study Centre	E. Gulbja laboratorija	Janis Pjalkovskis et al
EPI_ISL_1219505	Latvian Biomedical Research and Study Centre	E. Gulbja laboratorija	Janis Pjalkovskis et al
EPI_ISL_1219506	Latvian Biomedical Research and Study Centre	E. Gulbja laboratorija	Janis Pjalkovskis et al
EPI_ISL_1219507	Latvian Biomedical Research and Study Centre	E. Gulbja laboratorija	Janis Pjalkovskis et al
EPI_ISL_1219508	Latvian Biomedical Research and Study Centre	E. Gulbja laboratorija	Janis Pjalkovskis et al
EPI_ISL_1219509	Latvian Biomedical Research and Study Centre	E. Gulbja laboratorija	Janis Pjalkovskis et al
EPI_ISL_1219510	Latvian Biomedical Research and Study Centre	E. Gulbja laboratorija	Janis Pjalkovskis et al
EPI_ISL_1219511	Latvian Biomedical Research and Study Centre	E. Gulbja laboratorija	Janis Pjalkovskis et al
EPI_ISL_1219512	Latvian Biomedical Research and Study Centre	E. Gulbja laboratorija	Janis Pjalkovskis et al
EPI_ISL_1219513	Latvian Biomedical Research and Study Centre	E. Gulbja laboratorija	Janis Pjalkovskis et al
EPI_ISL_1219514	Latvian Biomedical Research and Study Centre	E. Gulbja laboratorija	Janis Pjalkovskis et al
EPI_ISL_1219515	Latvian Biomedical Research and Study Centre	E. Gulbja laboratorija	Janis Pjalkovskis et al
EPI_ISL_1219516	Latvian Biomedical Research and Study Centre	E. Gulbja laboratorija	Janis Pjalkovskis et al
EPI_ISL_1219517	Latvian Biomedical Research and Study Centre	E. Gulbja laboratorija	Janis Pjalkovskis et al
EPI_ISL_1219518	Latvian Biomedical Research and Study Centre	E. Gulbja laboratorija	Janis Pjalkovskis et al
EPI_ISL_1219519	Latvian Biomedical Research and Study Centre	E. Gulbja laboratorija	Janis Pjalkovskis et al
EPI_ISL_1219520	Latvian Biomedical Research and Study Centre	E. Gulbja laboratorija	Janis Pjalkovskis et al
EPI_ISL_1219521	Latvian Biomedical Research and Study Centre	E. Gulbja laboratorija	Janis Pjalkovskis et al
EPI_ISL_1219522	Latvian Biomedical Research and Study Centre	E. Gulbja laboratorija	Janis Pjalkovskis et al
EPI_ISL_1219523	Latvian Biomedical Research and Study Centre	E. Gulbja laboratorija	Janis Pjalkovskis et al
EPI_ISL_1219524	Latvian Biomedical Research and Study Centre	E. Gulbja laboratorija	Janis Pjalkovskis et al
EPI_ISL_1219525	Latvian Biomedical Research and Study Centre	E. Gulbja laboratorija	Janis Pjalkovskis et al
EPI_ISL_1219526	Latvian Biomedical Research and Study Centre	E. Gulbja laboratorija	Janis Pjalkovskis et al
EPI_ISL_1219527	Latvian Biomedical Research and Study Centre	E. Gulbja laboratorija	Janis Pjalkovskis et al
EPI_ISL_1219528	Latvian Biomedical Research and Study Centre	E. Gulbja laboratorija	Janis Pjalkovskis et al
EPI_ISL_1219529	Latvian Biomedical Research and Study Centre	E. Gulbja laboratorija	Janis Pjalkovskis et al
EPI_ISL_1219530	Latvian Biomedical Research and Study Centre	E. Gulbja laboratorija	Janis Pjalkovskis et al
EPI_ISL_1219531	Latvian Biomedical Research and Study Centre	E. Gulbja laboratorija	Janis Pjalkovskis et al
EPI_ISL_1219532	Latvian Biomedical Research and Study Centre	E. Gulbja laboratorija	Janis Pjalkovskis et al
EPI_ISL_1219533	Latvian Biomedical Research and Study Centre	E. Gulbja laboratorija	Janis Pjalkovskis et al
EPI_ISL_1219534	Latvian Biomedical Research and Study Centre	E. Gulbja laboratorija	Janis Pjalkovskis et al
EPI_ISL_1219535	Latvian Biomedical Research and Study Centre	E. Gulbja laboratorija	Janis Pjalkovskis et al
EPI_ISL_1219536	Latvian Biomedical Research and Study Centre	E. Gulbja laboratorija	Janis Pjalkovskis et al
EPI_ISL_1219537	Latvian Biomedical Research and Study Centre	E. Gulbja laboratorija	Janis Pjalkovskis et al
EPI_ISL_1219539	Latvian Biomedical Research and Study Centre	E. Gulbja laboratorija	Janis Pjalkovskis et al
EPI_ISL_1219540	Latvian Biomedical Research and Study Centre	E. Gulbja laboratorija	Janis Pjalkovskis et al
EPI_ISL_1219541	Latvian Biomedical Research and Study Centre	E. Gulbja laboratorija	Janis Pjalkovskis et al
EPI_ISL_1219542	Latvian Biomedical Research and Study Centre	E. Gulbja laboratorija	Janis Pjalkovskis et al
EPI_ISL_1219543	Latvian Biomedical Research and Study Centre	E. Gulbja laboratorija	Janis Pjalkovskis et al
EPI_ISL_1219544	Latvian Biomedical Research and Study Centre	E. Gulbja laboratorija	Janis Pjalkovskis et al
EPI_ISL_1219545	Latvian Biomedical Research and Study Centre	E. Gulbja laboratorija	Janis Pjalkovskis et al
EPI_ISL_1219546	Latvian Biomedical Research and Study Centre	E. Gulbja laboratorija	Janis Pjalkovskis et al
EPI_ISL_1219548	Latvian Biomedical Research and Study Centre	E. Gulbja laboratorija	Janis Pjalkovskis et al
EPI_ISL_1219549	Latvian Biomedical Research and Study Centre	E. Gulbja laboratorija	Janis Pjalkovskis et al
EPI_ISL_1219550	Latvian Biomedical Research and Study Centre	E. Gulbja laboratorija	Janis Pjalkovskis et al
EPI_ISL_1219551	Latvian Biomedical Research and Study Centre	E. Gulbja laboratorija	Janis Pjalkovskis et al
EPI_ISL_1219552	Latvian Biomedical Research and Study Centre	E. Gulbja laboratorija	Janis Pjalkovskis et al
EPI_ISL_1219553	Latvian Biomedical Research and Study Centre	E. Gulbja laboratorija	Janis Pjalkovskis et al
EPI_ISL_1219554	Latvian Biomedical Research and Study Centre	E. Gulbja laboratorija	Janis Pjalkovskis et al
EPI_ISL_1219555	Latvian Biomedical Research and Study Centre	E. Gulbja laboratorija	Janis Pjalkovskis et al
EPI_ISL_1219556	Latvian Biomedical Research and Study Centre	E. Gulbja laboratorija	Janis Pjalkovskis et al
EPI_ISL_1219557	Latvian Biomedical Research and Study Centre	E. Gulbja laboratorija	Janis Pjalkovskis et al
EPI_ISL_1219558	Latvian Biomedical Research and Study Centre	E. Gulbja laboratorija	Janis Pjalkovskis et al
EPI_ISL_1219559	Latvian Biomedical Research and Study Centre	LIC	Janis Pjalkovskis et al
EPI_ISL_1219560	Latvian Biomedical Research and Study Centre	LIC	Janis Pjalkovskis et al
EPI_ISL_1219561	Latvian Biomedical Research and Study Centre	LIC	Janis Pjalkovskis et al
EPI_ISL_1219562	Latvian Biomedical Research and Study Centre	LIC	Janis Pjalkovskis et al
EPI_ISL_1219563	Latvian Biomedical Research and Study Centre	LIC	Janis Pjalkovskis et al
EPI_ISL_1219564	Latvian Biomedical Research and Study Centre	LIC	Janis Pjalkovskis et al
EPI_ISL_1219565	Latvian Biomedical Research and Study Centre	LIC	Janis Pjalkovskis et al
EPI_ISL_1219566	Latvian Biomedical Research and Study Centre	LIC	Janis Pjalkovskis et al
EPI_ISL_1219567	Latvian Biomedical Research and Study Centre	LIC	Janis Pjalkovskis et al
EPI_ISL_1219568	Latvian Biomedical Research and Study Centre	LIC	Janis Pjalkovskis et al
EPI_ISL_1219569	Latvian Biomedical Research and Study Centre	LIC	Janis Pjalkovskis et al
EPI_ISL_1219570	Latvian Biomedical Research and Study Centre	LIC	Janis Pjalkovskis et al
EPI_ISL_1219571	Latvian Biomedical Research and Study Centre	LIC	Janis Pjalkovskis et al
EPI_ISL_1219572	Latvian Biomedical Research and Study Centre	LIC	Janis Pjalkovskis et al
EPI_ISL_1219573	Latvian Biomedical Research and Study Centre	LIC	Janis Pjalkovskis et al
EPI_ISL_1219574	Latvian Biomedical Research and Study Centre	LIC	Janis Pjalkovskis et al
EPI_ISL_1219575	Latvian Biomedical Research and Study Centre	LIC	Janis Pjalkovskis et al
EPI_ISL_1219576	Latvian Biomedical Research and Study Centre	LIC	Janis Pjalkovskis et al
EPI_ISL_1219577	Latvian Biomedical Research and Study Centre	LIC	Janis Pjalkovskis et al
EPI_ISL_1219578	Latvian Biomedical Research and Study Centre	LIC	Janis Pjalkovskis et al
EPI_ISL_1219579	Latvian Biomedical Research and Study Centre	E. Gulbja laboratorija	Janis Pjalkovskis et al
EPI_ISL_1219580	Latvian Biomedical Research and Study Centre	E. Gulbja laboratorija	Janis Pjalkovskis et al
EPI_ISL_1219581	Latvian Biomedical Research and Study Centre	E. Gulbja laboratorija	Janis Pjalkovskis et al
EPI_ISL_1219582	Latvian Biomedical Research and Study Centre	E. Gulbja laboratorija	Janis Pjalkovskis et al
EPI_ISL_1219584	Latvian Biomedical Research and Study Centre	E. Gulbja laboratorija	Janis Pjalkovskis et al
EPI_ISL_1219585	Latvian Biomedical Research and Study Centre	E. Gulbja laboratorija	Janis Pjalkovskis et al
EPI_ISL_1219586	Latvian Biomedical Research and Study Centre	E. Gulbja laboratorija	Janis Pjalkovskis et al
EPI_ISL_1219587	Latvian Biomedical Research and Study Centre	E. Gulbja laboratorija	Janis Pjalkovskis et al
EPI_ISL_1219588	Latvian Biomedical Research and Study Centre	E. Gulbja laboratorija	Janis Pjalkovskis et al
EPI_ISL_1219589	Latvian Biomedical Research and Study Centre	E. Gulbja laboratorija	Janis Pjalkovskis et al
EPI_ISL_1219590	Latvian Biomedical Research and Study Centre	E. Gulbja laboratorija	Janis Pjalkovskis et al
EPI_ISL_1219591	Latvian Biomedical Research and Study Centre	E. Gulbja laboratorija	Janis Pjalkovskis et al
EPI_ISL_1219592	Latvian Biomedical Research and Study Centre	E. Gulbja laboratorija	Janis Pjalkovskis et al
EPI_ISL_1219593	Latvian Biomedical Research and Study Centre	E. Gulbja laboratorija	Janis Pjalkovskis et al
EPI_ISL_1219594	Latvian Biomedical Research and Study Centre	E. Gulbja laboratorija	Janis Pjalkovskis et al
EPI_ISL_1219595	Latvian Biomedical Research and Study Centre	Centrala laboratorija	Janis Pjalkovskis et al
EPI_ISL_1219596	Latvian Biomedical Research and Study Centre	E. Gulbja laboratorija	Janis Pjalkovskis et al
EPI_ISL_1219597	Latvian Biomedical Research and Study Centre	E. Gulbja laboratorija	Janis Pjalkovskis et al
EPI_ISL_1219598	Latvian Biomedical Research and Study Centre	E. Gulbja laboratorija	Janis Pjalkovskis et al
EPI_ISL_1219599	Latvian Biomedical Research and Study Centre	E. Gulbja laboratorija	Janis Pjalkovskis et al
EPI_ISL_1219600	Latvian Biomedical Research and Study Centre	E. Gulbja laboratorija	Janis Pjalkovskis et al
EPI_ISL_1219601	Latvian Biomedical Research and Study Centre	E. Gulbja laboratorija	Janis Pjalkovskis et al
EPI_ISL_1219602	Latvian Biomedical Research and Study Centre	E. Gulbja laboratorija	Janis Pjalkovskis et al
EPI_ISL_1219603	Latvian Biomedical Research and Study Centre	E. Gulbja laboratorija	Janis Pjalkovskis et al
EPI_ISL_1219604	Latvian Biomedical Research and Study Centre	E. Gulbja laboratorija	Janis Pjalkovskis et al
EPI_ISL_1219605	Latvian Biomedical Research and Study Centre	E. Gulbja laboratorija	Janis Pjalkovskis et al
EPI_ISL_1219606	Latvian Biomedical Research and Study Centre	E. Gulbja laboratorija	Janis Pjalkovskis et al
EPI_ISL_1219608	Latvian Biomedical Research and Study Centre	E. Gulbja laboratorija	Janis Pjalkovskis et al
EPI_ISL_1219609	Latvian Biomedical Research and Study Centre	BIOR	Janis Pjalkovskis et al
EPI_ISL_1219610	Latvian Biomedical Research and Study Centre	BIOR	Janis Pjalkovskis et al
EPI_ISL_1219611	Latvian Biomedical Research and Study Centre	BIOR	Janis Pjalkovskis et al
EPI_ISL_1219612	Latvian Biomedical Research and Study Centre	BIOR	Janis Pjalkovskis et al
EPI_ISL_1219613	Latvian Biomedical Research and Study Centre	BIOR	Janis Pjalkovskis et al
EPI_ISL_1219614	Latvian Biomedical Research and Study Centre	BIOR	Janis Pjalkovskis et al
EPI_ISL_1219615	Latvian Biomedical Research and Study Centre	BIOR	Janis Pjalkovskis et al
EPI_ISL_1219616	Latvian Biomedical Research and Study Centre	BIOR	Janis Pjalkovskis et al
EPI_ISL_1219617	Latvian Biomedical Research and Study Centre	BIOR	Janis Pjalkovskis et al
EPI_ISL_1219618	Latvian Biomedical Research and Study Centre	BIOR	Janis Pjalkovskis et al
EPI_ISL_1219619	Latvian Biomedical Research and Study Centre	BIOR	Janis Pjalkovskis et al
EPI_ISL_1219620	Latvian Biomedical Research and Study Centre	BIOR	Janis Pjalkovskis et al
EPI_ISL_1219621	Latvian Biomedical Research and Study Centre	BIOR	Janis Pjalkovskis et al
EPI_ISL_1219622	Latvian Biomedical Research and Study Centre	BIOR	Janis Pjalkovskis et al
EPI_ISL_1219623	Latvian Biomedical Research and Study Centre	BIOR	Janis Pjalkovskis et al
EPI_ISL_1219624	Latvian Biomedical Research and Study Centre	BIOR	Janis Pjalkovskis et al
EPI_ISL_1219625	Latvian Biomedical Research and Study Centre	BIOR	Janis Pjalkovskis et al
EPI_ISL_1219626	Latvian Biomedical Research and Study Centre	BIOR	Janis Pjalkovskis et al
EPI_ISL_1219627	Latvian Biomedical Research and Study Centre	BIOR	Janis Pjalkovskis et al
EPI_ISL_1219628	Latvian Biomedical Research and Study Centre	BIOR	Janis Pjalkovskis et al
EPI_ISL_1219629	Latvian Biomedical Research and Study Centre	BIOR	Janis Pjalkovskis et al
EPI_ISL_1219630	Latvian Biomedical Research and Study Centre	BIOR	Janis Pjalkovskis et al
EPI_ISL_1219631	Latvian Biomedical Research and Study Centre	BIOR	Janis Pjalkovskis et al
EPI_ISL_1219632	Latvian Biomedical Research and Study Centre	BIOR	Janis Pjalkovskis et al
EPI_ISL_1219633	Latvian Biomedical Research and Study Centre	BIOR	Janis Pjalkovskis et al
EPI_ISL_1219634	Latvian Biomedical Research and Study Centre	BIOR	Janis Pjalkovskis et al
EPI_ISL_1219635	Latvian Biomedical Research and Study Centre	BIOR	Janis Pjalkovskis et al
EPI_ISL_1219636	Latvian Biomedical Research and Study Centre	BIOR	Janis Pjalkovskis et al
EPI_ISL_1219637	Latvian Biomedical Research and Study Centre	BIOR	Janis Pjalkovskis et al
EPI_ISL_1219638	Latvian Biomedical Research and Study Centre	BIOR	Janis Pjalkovskis et al
EPI_ISL_1219639	Latvian Biomedical Research and Study Centre	BIOR	Janis Pjalkovskis et al
EPI_ISL_1219640	Latvian Biomedical Research and Study Centre	BIOR	Janis Pjalkovskis et al
EPI_ISL_1219641	Latvian Biomedical Research and Study Centre	BIOR	Janis Pjalkovskis et al
EPI_ISL_1219642	Latvian Biomedical Research and Study Centre	BIOR	Janis Pjalkovskis et al
EPI_ISL_1219643	Latvian Biomedical Research and Study Centre	BIOR	Janis Pjalkovskis et al
EPI_ISL_1219644	Latvian Biomedical Research and Study Centre	BIOR	Janis Pjalkovskis et al
EPI_ISL_1219645	Latvian Biomedical Research and Study Centre	BIOR	Janis Pjalkovskis et al
EPI_ISL_1219646	Latvian Biomedical Research and Study Centre	BIOR	Janis Pjalkovskis et al
EPI_ISL_1219647	Latvian Biomedical Research and Study Centre	BIOR	Janis Pjalkovskis et al
EPI_ISL_1219648	Latvian Biomedical Research and Study Centre	BIOR	Janis Pjalkovskis et al
EPI_ISL_1219649	Latvian Biomedical Research and Study Centre	BIOR	Janis Pjalkovskis et al
EPI_ISL_1219650	Latvian Biomedical Research and Study Centre	BIOR	Janis Pjalkovskis et al
EPI_ISL_1219651	Latvian Biomedical Research and Study Centre	BIOR	Janis Pjalkovskis et al
EPI_ISL_1219652	Latvian Biomedical Research and Study Centre	BIOR	Janis Pjalkovskis et al
EPI_ISL_1219653	Latvian Biomedical Research and Study Centre	BIOR	Janis Pjalkovskis et al
EPI_ISL_1219654	Latvian Biomedical Research and Study Centre	BIOR	Janis Pjalkovskis et al
EPI_ISL_1219655	Latvian Biomedical Research and Study Centre	BIOR	Janis Pjalkovskis et al
EPI_ISL_1219656	Latvian Biomedical Research and Study Centre	BIOR	Janis Pjalkovskis et al
EPI_ISL_1219657	Latvian Biomedical Research and Study Centre	BIOR	Janis Pjalkovskis et al
EPI_ISL_1219658	Latvian Biomedical Research and Study Centre	E. Gulbja laboratorija	Janis Pjalkovskis et al
EPI_ISL_1219659	Latvian Biomedical Research and Study Centre	E. Gulbja laboratorija	Janis Pjalkovskis et al
EPI_ISL_1219660	Latvian Biomedical Research and Study Centre	E. Gulbja laboratorija	Janis Pjalkovskis et al
EPI_ISL_1219661	Latvian Biomedical Research and Study Centre	E. Gulbja laboratorija	Janis Pjalkovskis et al
EPI_ISL_1219662	Latvian Biomedical Research and Study Centre	E. Gulbja laboratorija	Janis Pjalkovskis et al
EPI_ISL_1219663	Latvian Biomedical Research and Study Centre	E. Gulbja laboratorija	Janis Pjalkovskis et al
EPI_ISL_1219664	Latvian Biomedical Research and Study Centre	E. Gulbja laboratorija	Janis Pjalkovskis et al
EPI_ISL_1219665	Latvian Biomedical Research and Study Centre	E. Gulbja laboratorija	Janis Pjalkovskis et al
EPI_ISL_1219666	Latvian Biomedical Research and Study Centre	E. Gulbja laboratorija	Janis Pjalkovskis et al
EPI_ISL_1219668	Latvian Biomedical Research and Study Centre	E. Gulbja laboratorija	Janis Pjalkovskis et al
EPI_ISL_1219669	Latvian Biomedical Research and Study Centre	E. Gulbja laboratorija	Janis Pjalkovskis et al
EPI_ISL_1219670	Latvian Biomedical Research and Study Centre	E. Gulbja laboratorija	Janis Pjalkovskis et al
EPI_ISL_1219671	Latvian Biomedical Research and Study Centre	E. Gulbja laboratorija	Janis Pjalkovskis et al
EPI_ISL_1219672	Latvian Biomedical Research and Study Centre	E. Gulbja laboratorija	Janis Pjalkovskis et al
EPI_ISL_1219673	Latvian Biomedical Research and Study Centre	E. Gulbja laboratorija	Janis Pjalkovskis et al
EPI_ISL_1219674	Latvian Biomedical Research and Study Centre	E. Gulbja laboratorija	Janis Pjalkovskis et al
EPI_ISL_1219675	Latvian Biomedical Research and Study Centre	E. Gulbja laboratorija	Janis Pjalkovskis et al
EPI_ISL_1219676	Latvian Biomedical Research and Study Centre	E. Gulbja laboratorija	Janis Pjalkovskis et al
EPI_ISL_1219677	Latvian Biomedical Research and Study Centre	E. Gulbja laboratorija	Janis Pjalkovskis et al
EPI_ISL_1219678	Latvian Biomedical Research and Study Centre	E. Gulbja laboratorija	Janis Pjalkovskis et al
EPI_ISL_1219679	Latvian Biomedical Research and Study Centre	E. Gulbja laboratorija	Janis Pjalkovskis et al
EPI_ISL_1219680	Latvian Biomedical Research and Study Centre	E. Gulbja laboratorija	Janis Pjalkovskis et al
EPI_ISL_1219681	Latvian Biomedical Research and Study Centre	E. Gulbja laboratorija	Janis Pjalkovskis et al
EPI_ISL_1219682	Latvian Biomedical Research and Study Centre	E. Gulbja laboratorija	Janis Pjalkovskis et al
EPI_ISL_1219695	Department of Virology, Faculty of Medicine, University of Helsinki, Helsinki, Finland	Department of Virology and Immunology, University of Helsinki and Helsinki University Hospital, Huslab Finland	Teemu Smura et al
EPI_ISL_1219696	Department of Virology, Faculty of Medicine, University of Helsinki, Helsinki, Finland	Department of Virology and Immunology, University of Helsinki and Helsinki University Hospital, Huslab Finland	Teemu Smura et al
EPI_ISL_1219697	Department of Virology, Faculty of Medicine, University of Helsinki, Helsinki, Finland	Department of Virology and Immunology, University of Helsinki and Helsinki University Hospital, Huslab Finland	Teemu Smura et al
EPI_ISL_1219698	Department of Virology, Faculty of Medicine, University of Helsinki, Helsinki, Finland	Department of Virology and Immunology, University of Helsinki and Helsinki University Hospital, Huslab Finland	Teemu Smura et al
EPI_ISL_1219699	Department of Virology, Faculty of Medicine, University of Helsinki, Helsinki, Finland	Department of Virology and Immunology, University of Helsinki and Helsinki University Hospital, Huslab Finland	Teemu Smura et al
EPI_ISL_1219700	Department of Virology, Faculty of Medicine, University of Helsinki, Helsinki, Finland	Department of Virology and Immunology, University of Helsinki and Helsinki University Hospital, Huslab Finland	Teemu Smura et al
EPI_ISL_1219703	School of Pharmacy, Shenandoah University	School of Pharmacy, Shenandoah University	Adams et al
EPI_ISL_1219707	Laboratorio specialistico UOC Ematologia - Ospedale San Francesco - ATS-ASSL Nuoro	Laboratorio Biologia Molecolare Sars Cov2 - UOC Laboratorio Analisi - Servizio Medicina di Laboratorio, Ospedale San Francesco - ATS-ASSL Nuoro	Piras Giovanna et al
EPI_ISL_1219708	Laboratorio specialistico UOC Ematologia - Ospedale San Francesco - ATS-ASSL Nuoro	Laboratorio Biologia Molecolare Sars Cov2 - UOC Laboratorio Analisi - Servizio Medicina di Laboratorio, Ospedale San Francesco - ATS-ASSL Nuoro	Piras Giovanna et al
EPI_ISL_1219709	Laboratorio specialistico UOC Ematologia - Ospedale San Francesco - ATS-ASSL Nuoro	Laboratorio Biologia Molecolare Sars Cov2 - UOC Laboratorio Analisi - Servizio Medicina di Laboratorio, Ospedale San Francesco - ATS-ASSL Nuoro	Piras Giovanna et al
EPI_ISL_1219710	Laboratorio specialistico UOC Ematologia - Ospedale San Francesco - ATS-ASSL Nuoro	Laboratorio Biologia Molecolare Sars Cov2 - UOC Laboratorio Analisi - Servizio Medicina di Laboratorio, Ospedale San Francesco - ATS-ASSL Nuoro	Piras Giovanna et al
EPI_ISL_1219712	Instituto de Diagnostico y Referencia Epidemiologicos (INDRE)	Instituto de Diagnostico y Referencia Epidemiologicos INDRE_RNLSP	Claudia Wong-Arambula et al
EPI_ISL_1219713	Instituto de Diagnostico y Referencia Epidemiologicos (INDRE)	Instituto de Diagnostico y Referencia Epidemiologicos INDRE_RNLSP	Claudia Wong-Arambula et al
EPI_ISL_1219714	Instituto de Diagnostico y Referencia Epidemiologicos (INDRE)	CICSaB/UASLP/LESP SLP	Claudia Wong-Arambula et al
EPI_ISL_1219716	Instituto de Diagnostico y Referencia Epidemiologicos (INDRE)	Instituto de Diagnostico y Referencia Epidemiologicos INDRE_RNLSP	Claudia Wong-Arambula et al
EPI_ISL_1219718	Instituto de Diagnostico y Referencia Epidemiologicos (INDRE)	Instituto de Diagnostico y Referencia Epidemiologicos INDRE_RNLSP	Claudia Wong-Arambula et al
EPI_ISL_1219719	Department of Virology, Faculty of Medicine, University of Helsinki, Helsinki, Finland	Department of Virology and Immunology, University of Helsinki and Helsinki University Hospital, Huslab Finland	Teemu Smura et al
EPI_ISL_1219722	Department of Virology, Faculty of Medicine, University of Helsinki, Helsinki, Finland	Department of Virology and Immunology, University of Helsinki and Helsinki University Hospital, Huslab Finland	Teemu Smura et al
EPI_ISL_1219723	Department of Virology, Faculty of Medicine, University of Helsinki, Helsinki, Finland	Department of Virology and Immunology, University of Helsinki and Helsinki University Hospital, Huslab Finland	Teemu Smura et al
EPI_ISL_1219729	Department of Virology, Faculty of Medicine, University of Helsinki, Helsinki, Finland	Department of Virology and Immunology, University of Helsinki and Helsinki University Hospital, Huslab Finland	Teemu Smura et al
EPI_ISL_1219730	Department of Virology, Faculty of Medicine, University of Helsinki, Helsinki, Finland	Department of Virology and Immunology, University of Helsinki and Helsinki University Hospital, Huslab Finland	Teemu Smura et al
EPI_ISL_1219732	Department of Virology, Faculty of Medicine, University of Helsinki, Helsinki, Finland	Department of Virology and Immunology, University of Helsinki and Helsinki University Hospital, Huslab Finland	Teemu Smura et al
EPI_ISL_1219733	Department of Virology, Faculty of Medicine, University of Helsinki, Helsinki, Finland	Department of Virology and Immunology, University of Helsinki and Helsinki University Hospital, Huslab Finland	Teemu Smura et al
EPI_ISL_1219734	Department of Virology, Faculty of Medicine, University of Helsinki, Helsinki, Finland	Department of Virology and Immunology, University of Helsinki and Helsinki University Hospital, Huslab Finland	Teemu Smura et al
EPI_ISL_1219735	Department of Virology, Faculty of Medicine, University of Helsinki, Helsinki, Finland	Department of Virology and Immunology, University of Helsinki and Helsinki University Hospital, Huslab Finland	Teemu Smura et al
EPI_ISL_1219736	Department of Virology, Faculty of Medicine, University of Helsinki, Helsinki, Finland	Department of Virology and Immunology, University of Helsinki and Helsinki University Hospital, Huslab Finland	Teemu Smura et al
EPI_ISL_1219737	Department of Virology, Faculty of Medicine, University of Helsinki, Helsinki, Finland	Department of Virology and Immunology, University of Helsinki and Helsinki University Hospital, Huslab Finland	Teemu Smura et al
EPI_ISL_1219738	Department of Virology, Faculty of Medicine, University of Helsinki, Helsinki, Finland	Department of Virology and Immunology, University of Helsinki and Helsinki University Hospital, Huslab Finland	Teemu Smura et al
EPI_ISL_1219739	Department of Virology, Faculty of Medicine, University of Helsinki, Helsinki, Finland	Department of Virology and Immunology, University of Helsinki and Helsinki University Hospital, Huslab Finland	Teemu Smura et al
EPI_ISL_1219740	Department of Virology, Faculty of Medicine, University of Helsinki, Helsinki, Finland	Department of Virology and Immunology, University of Helsinki and Helsinki University Hospital, Huslab Finland	Teemu Smura et al
EPI_ISL_1219741	Department of Virology, Faculty of Medicine, University of Helsinki, Helsinki, Finland	Department of Virology and Immunology, University of Helsinki and Helsinki University Hospital, Huslab Finland	Teemu Smura et al
EPI_ISL_1219742	Department of Virology, Faculty of Medicine, University of Helsinki, Helsinki, Finland	Department of Virology and Immunology, University of Helsinki and Helsinki University Hospital, Huslab Finland	Teemu Smura et al
EPI_ISL_1219743	Department of Virology, Faculty of Medicine, University of Helsinki, Helsinki, Finland	Department of Virology and Immunology, University of Helsinki and Helsinki University Hospital, Huslab Finland	Teemu Smura et al
EPI_ISL_1219744	Department of Virology, Faculty of Medicine, University of Helsinki, Helsinki, Finland	Department of Virology and Immunology, University of Helsinki and Helsinki University Hospital, Huslab Finland	Teemu Smura et al
EPI_ISL_1219771	SeqCOVID-SPAIN consortium/IBV(CSIC)	Servicio de Microbiología, Hospital Universitario Son Espases	Carla López-Causapé et al
EPI_ISL_1219773	SeqCOVID-SPAIN consortium/IBV(CSIC)	Servicio de Microbiología, Hospital Universitario Son Espases	Carla López-Causapé et al
EPI_ISL_1219775	SeqCOVID-SPAIN consortium/IBV(CSIC)	Servicio de Microbiología, Hospital Universitario Son Espases	Carla López-Causapé et al
EPI_ISL_1219776	SeqCOVID-SPAIN consortium/IBV(CSIC)	Servicio de Microbiología, Hospital Universitario Son Espases	Carla López-Causapé et al
EPI_ISL_1219779	SeqCOVID-SPAIN consortium/IBV(CSIC)	Servicio de Microbiología, Hospital Universitario Son Espases	Carla López-Causapé et al
EPI_ISL_1219782	SeqCOVID-SPAIN consortium/IBV(CSIC)	Servicio de Microbiología, Hospital Universitario Son Espases	Carla López-Causapé et al
EPI_ISL_1219784	SeqCOVID-SPAIN consortium/IBV(CSIC)	Servicio de Microbiología, Hospital Universitario Son Espases	Carla López-Causapé et al
EPI_ISL_1219785	SeqCOVID-SPAIN consortium/IBV(CSIC)	Servicio de Microbiología, Hospital Universitario Son Espases	Carla López-Causapé et al
EPI_ISL_1219788	SeqCOVID-SPAIN consortium/IBV(CSIC)	Servicio de Microbiología, Hospital Universitario Son Espases	Carla López-Causapé et al
EPI_ISL_1219789	SeqCOVID-SPAIN consortium/IBV(CSIC)	Servicio de Microbiología, Hospital Universitario Son Espases	Carla López-Causapé et al
EPI_ISL_1219795	SeqCOVID-SPAIN consortium/IBV(CSIC)	Servicio de Microbiología, Hospital Universitario Son Espases	Carla López-Causapé et al
EPI_ISL_1219797	SeqCOVID-SPAIN consortium/IBV(CSIC)	Servicio de Microbiología, Hospital Universitario Son Espases	Carla López-Causapé et al
EPI_ISL_1219798	SeqCOVID-SPAIN consortium/IBV(CSIC)	Servicio de Microbiología, Hospital Universitario Son Espases	Carla López-Causapé et al
EPI_ISL_1219799	SeqCOVID-SPAIN consortium/IBV(CSIC)	Servicio de Microbiología, Hospital Universitario Son Espases	Carla López-Causapé et al
EPI_ISL_1219835	Nevada State Public Health Laboratory	Nevada State Public Health Laboratory	Andrew Gorzalski et al
EPI_ISL_1219836	Nevada State Public Health Laboratory	Nevada State Public Health Laboratory	Andrew Gorzalski et al
EPI_ISL_1219838	Nevada State Public Health Laboratory	Nevada State Public Health Laboratory	Andrew Gorzalski et al
EPI_ISL_1219841	Nevada State Public Health Laboratory	Nevada State Public Health Laboratory	Andrew Gorzalski et al
EPI_ISL_1219842	Nevada State Public Health Laboratory	Nevada State Public Health Laboratory	Andrew Gorzalski et al
EPI_ISL_1219844	Nevada State Public Health Laboratory	Nevada State Public Health Laboratory	Andrew Gorzalski et al
EPI_ISL_1219845	Nevada State Public Health Laboratory	Nevada State Public Health Laboratory	Andrew Gorzalski et al
EPI_ISL_1219846	Nevada State Public Health Laboratory	Nevada State Public Health Laboratory	Andrew Gorzalski et al
EPI_ISL_1219847	Nevada State Public Health Laboratory	Nevada State Public Health Laboratory	Andrew Gorzalski et al
EPI_ISL_1219849	Nevada State Public Health Laboratory	Nevada State Public Health Laboratory	Andrew Gorzalski et al
EPI_ISL_1219852	Nevada State Public Health Laboratory	Nevada State Public Health Laboratory	Andrew Gorzalski et al
EPI_ISL_1219853	Nevada State Public Health Laboratory	Nevada State Public Health Laboratory	Andrew Gorzalski et al
EPI_ISL_1219857	Nevada State Public Health Laboratory	Nevada State Public Health Laboratory	Andrew Gorzalski et al
EPI_ISL_1219865	Nevada State Public Health Laboratory	Nevada State Public Health Laboratory	Andrew Gorzalski et al
EPI_ISL_1219869	Nevada State Public Health Laboratory	Nevada State Public Health Laboratory	Andrew Gorzalski et al
EPI_ISL_1219870	Nevada State Public Health Laboratory	Nevada State Public Health Laboratory	Andrew Gorzalski et al
EPI_ISL_1219871	Nevada State Public Health Laboratory	Nevada State Public Health Laboratory	Andrew Gorzalski et al
EPI_ISL_1219872	Nevada State Public Health Laboratory	Nevada State Public Health Laboratory	Andrew Gorzalski et al
EPI_ISL_1219873	Nevada State Public Health Laboratory	Nevada State Public Health Laboratory	Andrew Gorzalski et al
EPI_ISL_1219874	Nevada State Public Health Laboratory	Nevada State Public Health Laboratory	Andrew Gorzalski et al
EPI_ISL_1219875	Nevada State Public Health Laboratory	Nevada State Public Health Laboratory	Andrew Gorzalski et al
EPI_ISL_1219876	Nevada State Public Health Laboratory	Nevada State Public Health Laboratory	Andrew Gorzalski et al
EPI_ISL_1219877	Nevada State Public Health Laboratory	Nevada State Public Health Laboratory	Andrew Gorzalski et al
EPI_ISL_1219878	Nevada State Public Health Laboratory	Nevada State Public Health Laboratory	Andrew Gorzalski et al
EPI_ISL_1219879	Nevada State Public Health Laboratory	Nevada State Public Health Laboratory	Andrew Gorzalski et al
EPI_ISL_1219880	Nevada State Public Health Laboratory	Nevada State Public Health Laboratory	Andrew Gorzalski et al
EPI_ISL_1219881	Nevada State Public Health Laboratory	Nevada State Public Health Laboratory	Andrew Gorzalski et al
EPI_ISL_1219882	Nevada State Public Health Laboratory	Nevada State Public Health Laboratory	Andrew Gorzalski et al
EPI_ISL_1219883	Nevada State Public Health Laboratory	Nevada State Public Health Laboratory	Andrew Gorzalski et al
EPI_ISL_1219885	Nevada State Public Health Laboratory	Nevada State Public Health Laboratory	Andrew Gorzalski et al
EPI_ISL_1219886	Nevada State Public Health Laboratory	Nevada State Public Health Laboratory	Andrew Gorzalski et al
EPI_ISL_1219888	Nevada State Public Health Laboratory	Nevada State Public Health Laboratory	Andrew Gorzalski et al
EPI_ISL_1219889	Nevada State Public Health Laboratory	Nevada State Public Health Laboratory	Andrew Gorzalski et al
EPI_ISL_1219890	Nevada State Public Health Laboratory	Nevada State Public Health Laboratory	Andrew Gorzalski et al
EPI_ISL_1219891	Nevada State Public Health Laboratory	Nevada State Public Health Laboratory	Andrew Gorzalski et al
EPI_ISL_1219892	Nevada State Public Health Laboratory	Nevada State Public Health Laboratory	Andrew Gorzalski et al
EPI_ISL_1219893	Nevada State Public Health Laboratory	Nevada State Public Health Laboratory	Andrew Gorzalski et al
EPI_ISL_1219896	Nevada State Public Health Laboratory	Nevada State Public Health Laboratory	Andrew Gorzalski et al
EPI_ISL_1219897	Nevada State Public Health Laboratory	Nevada State Public Health Laboratory	Andrew Gorzalski et al
EPI_ISL_1219899	Nevada State Public Health Laboratory	Nevada State Public Health Laboratory	Andrew Gorzalski et al
EPI_ISL_1219900	Nevada State Public Health Laboratory	Nevada State Public Health Laboratory	Andrew Gorzalski et al
EPI_ISL_1219901	Nevada State Public Health Laboratory	Nevada State Public Health Laboratory	Andrew Gorzalski et al
EPI_ISL_1219902	Nevada State Public Health Laboratory	Nevada State Public Health Laboratory	Andrew Gorzalski et al
EPI_ISL_1219903	Nevada State Public Health Laboratory	Nevada State Public Health Laboratory	Andrew Gorzalski et al
EPI_ISL_1219904	Nevada State Public Health Laboratory	Nevada State Public Health Laboratory	Andrew Gorzalski et al
EPI_ISL_1219905	Nevada State Public Health Laboratory	Nevada State Public Health Laboratory	Andrew Gorzalski et al
EPI_ISL_1219906	Nevada State Public Health Laboratory	Nevada State Public Health Laboratory	Andrew Gorzalski et al
EPI_ISL_1219907	Nevada State Public Health Laboratory	Nevada State Public Health Laboratory	Andrew Gorzalski et al
EPI_ISL_1219909	Nevada State Public Health Laboratory	Nevada State Public Health Laboratory	Andrew Gorzalski et al
EPI_ISL_1219912	Idaho Bureau of Laboratories	Idaho Bureau of Laboratories	R. Beukelman et al
EPI_ISL_1219913	Idaho Bureau of Laboratories	Idaho Bureau of Laboratories	R. Beukelman et al
EPI_ISL_1219914	Idaho Bureau of Laboratories	Idaho Bureau of Laboratories	R. Beukelman et al
EPI_ISL_1219915	Idaho Bureau of Laboratories	Idaho Bureau of Laboratories	R. Beukelman et al
EPI_ISL_1219916	Idaho Bureau of Laboratories	Idaho Bureau of Laboratories	R. Beukelman et al
EPI_ISL_1219917	Idaho Bureau of Laboratories	Idaho Bureau of Laboratories	R. Beukelman et al
EPI_ISL_1219918	Idaho Bureau of Laboratories	Idaho Bureau of Laboratories	R. Beukelman et al
EPI_ISL_1219919	Idaho Bureau of Laboratories	Idaho Bureau of Laboratories	R. Beukelman et al
EPI_ISL_1219920	Idaho Bureau of Laboratories	Idaho Bureau of Laboratories	R. Beukelman et al
EPI_ISL_1219921	Idaho Bureau of Laboratories	Idaho Bureau of Laboratories	R. Beukelman et al
EPI_ISL_1219922	Idaho Bureau of Laboratories	Idaho Bureau of Laboratories	R. Beukelman et al
EPI_ISL_1219923	Idaho Bureau of Laboratories	Idaho Bureau of Laboratories	R. Beukelman et al
EPI_ISL_1219927	National Reference Center for Viruses of Respiratory Infections, Institut Pasteur, Paris	Hopital	Marion Barbet et al
EPI_ISL_1219928	National Reference Center for Viruses of Respiratory Infections, Institut Pasteur, Paris	Hopital	Marion Barbet et al
EPI_ISL_1219929	National Reference Center for Viruses of Respiratory Infections, Institut Pasteur, Paris	Hopital	Marion Barbet et al
EPI_ISL_1219930	National Reference Center for Viruses of Respiratory Infections, Institut Pasteur, Paris	Hopital	Marion Barbet et al
EPI_ISL_1219931	National Reference Center for Viruses of Respiratory Infections, Institut Pasteur, Paris	Hopital	Marion Barbet et al
EPI_ISL_1219932	National Reference Center for Viruses of Respiratory Infections, Institut Pasteur, Paris	Hopital	Marion Barbet et al
EPI_ISL_1219933	National Reference Center for Viruses of Respiratory Infections, Institut Pasteur, Paris	Hopital	Marion Barbet et al
EPI_ISL_1219934	National Reference Center for Viruses of Respiratory Infections, Institut Pasteur, Paris	Hopital	Marion Barbet et al
EPI_ISL_1219935	National Reference Center for Viruses of Respiratory Infections, Institut Pasteur, Paris	Labo Analyses Med	Marion Barbet et al
EPI_ISL_1219936	National Reference Center for Viruses of Respiratory Infections, Institut Pasteur, Paris	Labo Analyses Med	Marion Barbet et al
EPI_ISL_1219937	National Reference Center for Viruses of Respiratory Infections, Institut Pasteur, Paris	Hopital	Marion Barbet et al
EPI_ISL_1219938	National Reference Center for Viruses of Respiratory Infections, Institut Pasteur, Paris	Labo Analyses Med	Marion Barbet et al
EPI_ISL_1219939	National Reference Center for Viruses of Respiratory Infections, Institut Pasteur, Paris	Hopital	Marion Barbet et al
EPI_ISL_1219940	National Reference Center for Viruses of Respiratory Infections, Institut Pasteur, Paris	Hopital	Marion Barbet et al
EPI_ISL_1219941	National Reference Center for Viruses of Respiratory Infections, Institut Pasteur, Paris	Hopital	Marion Barbet et al
EPI_ISL_1219943	National Reference Center for Viruses of Respiratory Infections, Institut Pasteur, Paris	Hopital	Marion Barbet et al
EPI_ISL_1219944	National Reference Center for Viruses of Respiratory Infections, Institut Pasteur, Paris	Hopital	Marion Barbet et al
EPI_ISL_1219945	National Reference Center for Viruses of Respiratory Infections, Institut Pasteur, Paris	Hopital	Marion Barbet et al
EPI_ISL_1219946	National Reference Center for Viruses of Respiratory Infections, Institut Pasteur, Paris	Hopital	Marion Barbet et al
EPI_ISL_1219949	National Reference Center for Viruses of Respiratory Infections, Institut Pasteur, Paris	Labo Analyses Med	Marion Barbet et al
EPI_ISL_1219951	National Reference Center for Viruses of Respiratory Infections, Institut Pasteur, Paris	Hopital	Marion Barbet et al
EPI_ISL_1219952	National Reference Center for Viruses of Respiratory Infections, Institut Pasteur, Paris	Hopital	Marion Barbet et al
EPI_ISL_1219953	National Reference Center for Viruses of Respiratory Infections, Institut Pasteur, Paris	Hopital	Marion Barbet et al
EPI_ISL_1219954	National Reference Center for Viruses of Respiratory Infections, Institut Pasteur, Paris	Hopital	Marion Barbet et al
EPI_ISL_1219957	National Reference Center for Viruses of Respiratory Infections, Institut Pasteur, Paris	Hopital	Marion Barbet et al
EPI_ISL_1219958	National Reference Center for Viruses of Respiratory Infections, Institut Pasteur, Paris	Hopital	Marion Barbet et al
EPI_ISL_1219959	National Reference Center for Viruses of Respiratory Infections, Institut Pasteur, Paris	Labo Analyses Med	Marion Barbet et al
EPI_ISL_1219960	National Reference Center for Viruses of Respiratory Infections, Institut Pasteur, Paris	Labo Analyses Med	Marion Barbet et al
EPI_ISL_1219961	National Reference Center for Viruses of Respiratory Infections, Institut Pasteur, Paris	Labo Analyses Med	Marion Barbet et al
EPI_ISL_1219962	National Reference Center for Viruses of Respiratory Infections, Institut Pasteur, Paris	Labo Analyses Med	Marion Barbet et al
EPI_ISL_1219963	National Reference Center for Viruses of Respiratory Infections, Institut Pasteur, Paris	Labo Analyses Med	Marion Barbet et al
EPI_ISL_1220047	Instituto Nacional de Salud- Dirección de Investigación en Salud Pública	Hospital Universitario de San Rafael de Tunja	Katherine Laiton-Donato et al
EPI_ISL_1220060	Instituto Nacional de Salud- Dirección de Investigación en Salud Pública	FUNDACION VALLE DEL LILI	Katherine Laiton-Donato et al
EPI_ISL_1220069	Plateforme de testing Namuroise	Plateforme de testing Namuroise	et al
EPI_ISL_1220070	Plateforme de testing Namuroise	Plateforme de testing Namuroise	et al
EPI_ISL_1220071	Plateforme de testing Namuroise	Plateforme de testing Namuroise	et al
EPI_ISL_1220072	Plateforme de testing Namuroise	Plateforme de testing Namuroise	et al
EPI_ISL_1220073	Plateforme de testing Namuroise	Plateforme de testing Namuroise	et al
EPI_ISL_1220075	Plateforme de testing Namuroise	Plateforme de testing Namuroise	et al
EPI_ISL_1220076	Plateforme de testing Namuroise	Plateforme de testing Namuroise	et al
EPI_ISL_1220077	Plateforme de testing Namuroise	Plateforme de testing Namuroise	et al
EPI_ISL_1220078	Plateforme de testing Namuroise	Plateforme de testing Namuroise	et al
EPI_ISL_1220081	Plateforme de testing Namuroise	Plateforme de testing Namuroise	et al
EPI_ISL_1220082	Plateforme de testing Namuroise	Plateforme de testing Namuroise	et al
EPI_ISL_1220083	Plateforme de testing Namuroise	Plateforme de testing Namuroise	et al
EPI_ISL_1220084	Plateforme de testing Namuroise	Plateforme de testing Namuroise	et al
EPI_ISL_1220085	Plateforme de testing Namuroise	Plateforme de testing Namuroise	et al
EPI_ISL_1220086	Plateforme de testing Namuroise	Plateforme de testing Namuroise	et al
EPI_ISL_1220087	Plateforme de testing Namuroise	Plateforme de testing Namuroise	et al
EPI_ISL_1220091	Plateforme de testing Namuroise	Plateforme de testing Namuroise	et al
EPI_ISL_1220092	Plateforme de testing Namuroise	Plateforme de testing Namuroise	et al
EPI_ISL_1220093	Plateforme de testing Namuroise	Plateforme de testing Namuroise	et al
EPI_ISL_1220097	CNR Virus des Infections Respiratoires - France SUD	BIOGROUP	Antonin Bal et al
EPI_ISL_1220098	CNR Virus des Infections Respiratoires - France SUD	BIOGROUP	Antonin Bal et al
EPI_ISL_1220099	CNR Virus des Infections Respiratoires - France SUD	BIOGROUP	Antonin Bal et al
EPI_ISL_1220100	CNR Virus des Infections Respiratoires - France SUD	BIOGROUP	Antonin Bal et al
EPI_ISL_1220101	CNR Virus des Infections Respiratoires - France SUD	BIOGROUP	Antonin Bal et al
EPI_ISL_1220102	CNR Virus des Infections Respiratoires - France SUD	BIOGROUP	Antonin Bal et al
EPI_ISL_1220103	CNR Virus des Infections Respiratoires - France SUD	BIOGROUP	Antonin Bal et al
EPI_ISL_1220104	CNR Virus des Infections Respiratoires - France SUD	BIOGROUP	Antonin Bal et al
EPI_ISL_1220105	CNR Virus des Infections Respiratoires - France SUD	BIOGROUP	Antonin Bal et al
EPI_ISL_1220106	CNR Virus des Infections Respiratoires - France SUD	BIOGROUP	Antonin Bal et al
EPI_ISL_1220107	CNR Virus des Infections Respiratoires - France SUD	BIOGROUP	Antonin Bal et al
EPI_ISL_1220108	CNR Virus des Infections Respiratoires - France SUD	BIOGROUP	Antonin Bal et al
EPI_ISL_1220109	CNR Virus des Infections Respiratoires - France SUD	BIOGROUP	Antonin Bal et al
EPI_ISL_1220110	CNR Virus des Infections Respiratoires - France SUD	BIOGROUP	Antonin Bal et al
EPI_ISL_1220111	CNR Virus des Infections Respiratoires - France SUD	BIOGROUP	Antonin Bal et al
EPI_ISL_1220112	CNR Virus des Infections Respiratoires - France SUD	BIOGROUP	Antonin Bal et al
EPI_ISL_1220113	CNR Virus des Infections Respiratoires - France SUD	BIOGROUP	Antonin Bal et al
EPI_ISL_1220114	CNR Virus des Infections Respiratoires - France SUD	BIOGROUP	Antonin Bal et al
EPI_ISL_1220115	CNR Virus des Infections Respiratoires - France SUD	BIOGROUP	Antonin Bal et al
EPI_ISL_1220117	CNR Virus des Infections Respiratoires - France SUD	BIOGROUP	Antonin Bal et al
EPI_ISL_1220118	CNR Virus des Infections Respiratoires - France SUD	BIOGROUP	Antonin Bal et al
EPI_ISL_1220120	CNR Virus des Infections Respiratoires - France SUD	BIOGROUP	Antonin Bal et al
EPI_ISL_1220121	CNR Virus des Infections Respiratoires - France SUD	BIOGROUP	Antonin Bal et al
EPI_ISL_1220123	CNR Virus des Infections Respiratoires - France SUD	BIOGROUP	Antonin Bal et al
EPI_ISL_1220124	CNR Virus des Infections Respiratoires - France SUD	BIOGROUP	Antonin Bal et al
EPI_ISL_1220125	CNR Virus des Infections Respiratoires - France SUD	BIOGROUP	Antonin Bal et al
EPI_ISL_1220126	CNR Virus des Infections Respiratoires - France SUD	BIOGROUP	Antonin Bal et al
EPI_ISL_1220127	CNR Virus des Infections Respiratoires - France SUD	BIOGROUP	Antonin Bal et al
EPI_ISL_1220128	CNR Virus des Infections Respiratoires - France SUD	BIOGROUP	Antonin Bal et al
EPI_ISL_1220129	CNR Virus des Infections Respiratoires - France SUD	BIOGROUP	Antonin Bal et al
EPI_ISL_1220130	CNR Virus des Infections Respiratoires - France SUD	BIOGROUP	Antonin Bal et al
EPI_ISL_1220131	CNR Virus des Infections Respiratoires - France SUD	BIOGROUP	Antonin Bal et al
EPI_ISL_1220132	CNR Virus des Infections Respiratoires - France SUD	BIOGROUP	Antonin Bal et al
EPI_ISL_1220134	CNR Virus des Infections Respiratoires - France SUD	BIOGROUP	Antonin Bal et al
EPI_ISL_1220135	CNR Virus des Infections Respiratoires - France SUD	BIOGROUP	Antonin Bal et al
EPI_ISL_1220136	CNR Virus des Infections Respiratoires - France SUD	BIOGROUP	Antonin Bal et al
EPI_ISL_1220137	CNR Virus des Infections Respiratoires - France SUD	BIOGROUP	Antonin Bal et al
EPI_ISL_1220138	CNR Virus des Infections Respiratoires - France SUD	BIOGROUP	Antonin Bal et al
EPI_ISL_1220139	CNR Virus des Infections Respiratoires - France SUD	BIOGROUP	Antonin Bal et al
EPI_ISL_1220140	CNR Virus des Infections Respiratoires - France SUD	BIOGROUP	Antonin Bal et al
EPI_ISL_1220141	CNR Virus des Infections Respiratoires - France SUD	BIOGROUP	Antonin Bal et al
EPI_ISL_1220142	CNR Virus des Infections Respiratoires - France SUD	BIOGROUP	Antonin Bal et al
EPI_ISL_1220143	CNR Virus des Infections Respiratoires - France SUD	BIOGROUP	Antonin Bal et al
EPI_ISL_1220144	CNR Virus des Infections Respiratoires - France SUD	BIOGROUP	Antonin Bal et al
EPI_ISL_1220145	CNR Virus des Infections Respiratoires - France SUD	BIOGROUP	Antonin Bal et al
EPI_ISL_1220146	CNR Virus des Infections Respiratoires - France SUD	BIOGROUP	Antonin Bal et al
EPI_ISL_1220147	CNR Virus des Infections Respiratoires - France SUD	BIOGROUP	Antonin Bal et al
EPI_ISL_1220148	CNR Virus des Infections Respiratoires - France SUD	BIOGROUP	Antonin Bal et al
EPI_ISL_1220149	CNR Virus des Infections Respiratoires - France SUD	BIOGROUP	Antonin Bal et al
EPI_ISL_1220150	CNR Virus des Infections Respiratoires - France SUD	BIOGROUP	Antonin Bal et al
EPI_ISL_1220151	CNR Virus des Infections Respiratoires - France SUD	BIOGROUP	Antonin Bal et al
EPI_ISL_1220152	CNR Virus des Infections Respiratoires - France SUD	BIOGROUP	Antonin Bal et al
EPI_ISL_1220153	CNR Virus des Infections Respiratoires - France SUD	BIOGROUP	Antonin Bal et al
EPI_ISL_1220154	CNR Virus des Infections Respiratoires - France SUD	BIOGROUP	Antonin Bal et al
EPI_ISL_1220155	CNR Virus des Infections Respiratoires - France SUD	BIOGROUP	Antonin Bal et al
EPI_ISL_1220156	CNR Virus des Infections Respiratoires - France SUD	BIOGROUP	Antonin Bal et al
EPI_ISL_1220157	CNR Virus des Infections Respiratoires - France SUD	BIOGROUP	Antonin Bal et al
EPI_ISL_1220158	CNR Virus des Infections Respiratoires - France SUD	BIOGROUP	Antonin Bal et al
EPI_ISL_1220159	CNR Virus des Infections Respiratoires - France SUD	BIOGROUP	Antonin Bal et al
EPI_ISL_1220160	CNR Virus des Infections Respiratoires - France SUD	BIOGROUP	Antonin Bal et al
EPI_ISL_1220161	CNR Virus des Infections Respiratoires - France SUD	BIOGROUP	Antonin Bal et al
EPI_ISL_1220162	CNR Virus des Infections Respiratoires - France SUD	BIOGROUP	Antonin Bal et al
EPI_ISL_1220163	CNR Virus des Infections Respiratoires - France SUD	BIOGROUP	Antonin Bal et al
EPI_ISL_1220165	CNR Virus des Infections Respiratoires - France SUD	BIOGROUP	Antonin Bal et al
EPI_ISL_1220166	CNR Virus des Infections Respiratoires - France SUD	BIOGROUP	Antonin Bal et al
EPI_ISL_1220167	CNR Virus des Infections Respiratoires - France SUD	BIOGROUP	Antonin Bal et al
EPI_ISL_1220168	CNR Virus des Infections Respiratoires - France SUD	BIOGROUP	Antonin Bal et al
EPI_ISL_1220169	CNR Virus des Infections Respiratoires - France SUD	BIOGROUP	Antonin Bal et al
EPI_ISL_1220170	CNR Virus des Infections Respiratoires - France SUD	BIOGROUP	Antonin Bal et al
EPI_ISL_1220171	CNR Virus des Infections Respiratoires - France SUD	BIOGROUP	Antonin Bal et al
EPI_ISL_1220172	CNR Virus des Infections Respiratoires - France SUD	BIOGROUP	Antonin Bal et al
EPI_ISL_1220173	CNR Virus des Infections Respiratoires - France SUD	BIOGROUP	Antonin Bal et al
EPI_ISL_1220174	CNR Virus des Infections Respiratoires - France SUD	BIOGROUP	Antonin Bal et al
EPI_ISL_1220175	CNR Virus des Infections Respiratoires - France SUD	BIOGROUP	Antonin Bal et al
EPI_ISL_1220176	CNR Virus des Infections Respiratoires - France SUD	BIOGROUP	Antonin Bal et al
EPI_ISL_1220177	CNR Virus des Infections Respiratoires - France SUD	BIOGROUP	Antonin Bal et al
EPI_ISL_1220178	CNR Virus des Infections Respiratoires - France SUD	BIOGROUP	Antonin Bal et al
EPI_ISL_1220179	CNR Virus des Infections Respiratoires - France SUD	BIOGROUP	Antonin Bal et al
EPI_ISL_1220180	CNR Virus des Infections Respiratoires - France SUD	BIOGROUP	Antonin Bal et al
EPI_ISL_1220181	CNR Virus des Infections Respiratoires - France SUD	BIOGROUP	Antonin Bal et al
EPI_ISL_1220185	CNR Virus des Infections Respiratoires - France SUD	CNR Virus des Infections Respiratoires - France SUD	Antonin Bal et al
EPI_ISL_1220192	CNR Virus des Infections Respiratoires - France SUD	CNR Virus des Infections Respiratoires - France SUD	Antonin Bal et al
EPI_ISL_1220195	CNR Virus des Infections Respiratoires - France SUD	CNR Virus des Infections Respiratoires - France SUD	Antonin Bal et al
EPI_ISL_1220196	CNR Virus des Infections Respiratoires - France SUD	CNR Virus des Infections Respiratoires - France SUD	Antonin Bal et al
EPI_ISL_1220197	CNR Virus des Infections Respiratoires - France SUD	CNR Virus des Infections Respiratoires - France SUD	Antonin Bal et al
EPI_ISL_1220204	CNR Virus des Infections Respiratoires - France SUD	BIOMNIS LYON	Antonin Bal et al
EPI_ISL_1220206	CNR Virus des Infections Respiratoires - France SUD	BIOMNIS LYON	Antonin Bal et al
EPI_ISL_1220211	CNR Virus des Infections Respiratoires - France SUD	BIOMNIS LYON	Antonin Bal et al
EPI_ISL_1220214	CNR Virus des Infections Respiratoires - France SUD	BIOMNIS LYON	Antonin Bal et al
EPI_ISL_1220215	CNR Virus des Infections Respiratoires - France SUD	BIOMNIS LYON	Antonin Bal et al
EPI_ISL_1220217	CNR Virus des Infections Respiratoires - France SUD	BIOMNIS LYON	Antonin Bal et al
EPI_ISL_1220220	CNR Virus des Infections Respiratoires - France SUD	BIOMNIS LYON	Antonin Bal et al
EPI_ISL_1220221	CNR Virus des Infections Respiratoires - France SUD	BIOMNIS LYON	Antonin Bal et al
EPI_ISL_1220226	CNR Virus des Infections Respiratoires - France SUD	BIOMNIS LYON	Antonin Bal et al
EPI_ISL_1220227	CNR Virus des Infections Respiratoires - France SUD	BIOMNIS LYON	Antonin Bal et al
EPI_ISL_1220228	CNR Virus des Infections Respiratoires - France SUD	BIOMNIS LYON	Antonin Bal et al
EPI_ISL_1220229	CNR Virus des Infections Respiratoires - France SUD	BIOMNIS LYON	Antonin Bal et al
EPI_ISL_1220233	CNR Virus des Infections Respiratoires - France SUD	BIOMNIS LYON	Antonin Bal et al
EPI_ISL_1220234	CNR Virus des Infections Respiratoires - France SUD	BIOMNIS LYON	Antonin Bal et al
EPI_ISL_1220235	CNR Virus des Infections Respiratoires - France SUD	BIOMNIS LYON	Antonin Bal et al
EPI_ISL_1220236	CNR Virus des Infections Respiratoires - France SUD	BIOMNIS LYON	Antonin Bal et al
EPI_ISL_1220237	CNR Virus des Infections Respiratoires - France SUD	BIOMNIS LYON	Antonin Bal et al
EPI_ISL_1220243	CNR Virus des Infections Respiratoires - France SUD	BIOMNIS LYON	Antonin Bal et al
EPI_ISL_1220244	CNR Virus des Infections Respiratoires - France SUD	BIOMNIS LYON	Antonin Bal et al
EPI_ISL_1220247	CNR Virus des Infections Respiratoires - France SUD	BIOMNIS LYON	Antonin Bal et al
EPI_ISL_1220249	CNR Virus des Infections Respiratoires - France SUD	BIOMNIS LYON	Antonin Bal et al
EPI_ISL_1220250	CNR Virus des Infections Respiratoires - France SUD	BIOMNIS LYON	Antonin Bal et al
EPI_ISL_1220252	CNR Virus des Infections Respiratoires - France SUD	BIOMNIS LYON	Antonin Bal et al
EPI_ISL_1220254	CNR Virus des Infections Respiratoires - France SUD	BIOMNIS LYON	Antonin Bal et al
EPI_ISL_1220258	CNR Virus des Infections Respiratoires - France SUD	BIOMNIS LYON	Antonin Bal et al
EPI_ISL_1220259	CNR Virus des Infections Respiratoires - France SUD	BIOMNIS LYON	Antonin Bal et al
EPI_ISL_1220260	CNR Virus des Infections Respiratoires - France SUD	BIOMNIS LYON	Antonin Bal et al
EPI_ISL_1220261	CNR Virus des Infections Respiratoires - France SUD	BIOMNIS LYON	Antonin Bal et al
EPI_ISL_1220263	CNR Virus des Infections Respiratoires - France SUD	BIOMNIS LYON	Antonin Bal et al
EPI_ISL_1220264	CNR Virus des Infections Respiratoires - France SUD	BIOMNIS LYON	Antonin Bal et al
EPI_ISL_1220267	CNR Virus des Infections Respiratoires - France SUD	BIOMNIS LYON	Antonin Bal et al
EPI_ISL_1220269	CNR Virus des Infections Respiratoires - France SUD	BIOMNIS LYON	Antonin Bal et al
EPI_ISL_1220271	CNR Virus des Infections Respiratoires - France SUD	BIOMNIS LYON	Antonin Bal et al
EPI_ISL_1220272	CNR Virus des Infections Respiratoires - France SUD	BIOMNIS LYON	Antonin Bal et al
EPI_ISL_1220277	CNR Virus des Infections Respiratoires - France SUD	BIOMNIS LYON	Antonin Bal et al
EPI_ISL_1220278	CNR Virus des Infections Respiratoires - France SUD	BIOMNIS LYON	Antonin Bal et al
EPI_ISL_1220281	CNR Virus des Infections Respiratoires - France SUD	BIOMNIS LYON	Antonin Bal et al
EPI_ISL_1220283	CNR Virus des Infections Respiratoires - France SUD	BIOMNIS LYON	Antonin Bal et al
EPI_ISL_1220284	CNR Virus des Infections Respiratoires - France SUD	BIOMNIS LYON	Antonin Bal et al
EPI_ISL_1220285	CNR Virus des Infections Respiratoires - France SUD	BIOMNIS LYON	Antonin Bal et al
EPI_ISL_1220289	CNR Virus des Infections Respiratoires - France SUD	BIOMNIS LYON	Antonin Bal et al
EPI_ISL_1220290	CNR Virus des Infections Respiratoires - France SUD	BIOMNIS LYON	Antonin Bal et al
EPI_ISL_1220293	CNR Virus des Infections Respiratoires - France SUD	BIOMNIS LYON	Antonin Bal et al
EPI_ISL_1220295	CNR Virus des Infections Respiratoires - France SUD	BIOMNIS LYON	Antonin Bal et al
EPI_ISL_1220296	CNR Virus des Infections Respiratoires - France SUD	BIOMNIS LYON	Antonin Bal et al
EPI_ISL_1220301	CNR Virus des Infections Respiratoires - France SUD	BIOMNIS LYON	Antonin Bal et al
EPI_ISL_1220302	CNR Virus des Infections Respiratoires - France SUD	BIOMNIS LYON	Antonin Bal et al
EPI_ISL_1220303	CNR Virus des Infections Respiratoires - France SUD	BIOMNIS LYON	Antonin Bal et al
EPI_ISL_1220304	CNR Virus des Infections Respiratoires - France SUD	CNR Virus des Infections Respiratoires - France SUD	Antonin Bal et al
EPI_ISL_1220305	CNR Virus des Infections Respiratoires - France SUD	CNR Virus des Infections Respiratoires - France SUD	Antonin Bal et al
EPI_ISL_1220306	CNR Virus des Infections Respiratoires - France SUD	CNR Virus des Infections Respiratoires - France SUD	Antonin Bal et al
EPI_ISL_1220307	CNR Virus des Infections Respiratoires - France SUD	CNR Virus des Infections Respiratoires - France SUD	Antonin Bal et al
EPI_ISL_1220308	CNR Virus des Infections Respiratoires - France SUD	CNR Virus des Infections Respiratoires - France SUD	Antonin Bal et al
EPI_ISL_1220309	CNR Virus des Infections Respiratoires - France SUD	CENTRE HOSPITALIER DE BOURG EN BRESSE	Antonin Bal et al
EPI_ISL_1220310	CNR Virus des Infections Respiratoires - France SUD	CENTRE HOSPITALIER DU HAUT BUGEY	Antonin Bal et al
EPI_ISL_1220311	CNR Virus des Infections Respiratoires - France SUD	CNR Virus des Infections Respiratoires - France SUD	Antonin Bal et al
EPI_ISL_1220312	CNR Virus des Infections Respiratoires - France SUD	CENTRE HOSPITALIER DE BOURG EN BRESSE	Antonin Bal et al
EPI_ISL_1220313	CNR Virus des Infections Respiratoires - France SUD	CENTRE HOSPITALIER DE BOURG EN BRESSE	Antonin Bal et al
EPI_ISL_1220314	CNR Virus des Infections Respiratoires - France SUD	CENTRE HOSPITALIER DE BOURG EN BRESSE	Antonin Bal et al
EPI_ISL_1220315	CNR Virus des Infections Respiratoires - France SUD	CNR Virus des Infections Respiratoires - France SUD	Antonin Bal et al
EPI_ISL_1220316	CNR Virus des Infections Respiratoires - France SUD	GH BORDEAUX	Antonin Bal et al
EPI_ISL_1220317	CNR Virus des Infections Respiratoires - France SUD	GH BORDEAUX	Antonin Bal et al
EPI_ISL_1220318	CNR Virus des Infections Respiratoires - France SUD	GH BORDEAUX	Antonin Bal et al
EPI_ISL_1220319	CNR Virus des Infections Respiratoires - France SUD	GH BORDEAUX	Antonin Bal et al
EPI_ISL_1220320	CNR Virus des Infections Respiratoires - France SUD	GH BORDEAUX	Antonin Bal et al
EPI_ISL_1220321	CNR Virus des Infections Respiratoires - France SUD	GH BORDEAUX	Antonin Bal et al
EPI_ISL_1220322	CNR Virus des Infections Respiratoires - France SUD	CH CAHORS	Antonin Bal et al
EPI_ISL_1220323	CNR Virus des Infections Respiratoires - France SUD	GH BORDEAUX	Antonin Bal et al
EPI_ISL_1220324	CNR Virus des Infections Respiratoires - France SUD	CH CAHORS	Antonin Bal et al
EPI_ISL_1220326	CNR Virus des Infections Respiratoires - France SUD	CH CAHORS	Antonin Bal et al
EPI_ISL_1220329	CNR Virus des Infections Respiratoires - France SUD	SELAS ASTRALAB	Antonin Bal et al
EPI_ISL_1220330	CNR Virus des Infections Respiratoires - France SUD	CH MONTAUBAN	Antonin Bal et al
EPI_ISL_1220331	CNR Virus des Infections Respiratoires - France SUD	CH MONTAUBAN	Antonin Bal et al
EPI_ISL_1220332	CNR Virus des Infections Respiratoires - France SUD	CH MONTAUBAN	Antonin Bal et al
EPI_ISL_1220333	CNR Virus des Infections Respiratoires - France SUD	CH MONTAUBAN	Antonin Bal et al
EPI_ISL_1220334	CNR Virus des Infections Respiratoires - France SUD	CH SAINTONGE	Antonin Bal et al
EPI_ISL_1220335	CNR Virus des Infections Respiratoires - France SUD	CH VALENCE	Antonin Bal et al
EPI_ISL_1220336	CNR Virus des Infections Respiratoires - France SUD	CH TOULOUSE	Antonin Bal et al
EPI_ISL_1220337	CNR Virus des Infections Respiratoires - France SUD	CH SAINTONGE	Antonin Bal et al
EPI_ISL_1220338	CNR Virus des Infections Respiratoires - France SUD	CH SAINTONGE	Antonin Bal et al
EPI_ISL_1220339	CNR Virus des Infections Respiratoires - France SUD	CH SAINTONGE	Antonin Bal et al
EPI_ISL_1220340	CNR Virus des Infections Respiratoires - France SUD	CH SAINTONGE	Antonin Bal et al
EPI_ISL_1220341	CNR Virus des Infections Respiratoires - France SUD	CH VALENCE	Antonin Bal et al
EPI_ISL_1220342	CNR Virus des Infections Respiratoires - France SUD	CH VALENCE	Antonin Bal et al
EPI_ISL_1220343	CNR Virus des Infections Respiratoires - France SUD	CH NIORT	Antonin Bal et al
EPI_ISL_1220344	CNR Virus des Infections Respiratoires - France SUD	CH TOULOUSE	Antonin Bal et al
EPI_ISL_1220345	CNR Virus des Infections Respiratoires - France SUD	CH TOULOUSE	Antonin Bal et al
EPI_ISL_1220346	CNR Virus des Infections Respiratoires - France SUD	CH TOULOUSE	Antonin Bal et al
EPI_ISL_1220347	CNR Virus des Infections Respiratoires - France SUD	CH TOULOUSE	Antonin Bal et al
EPI_ISL_1220348	CNR Virus des Infections Respiratoires - France SUD	CDP PIERRE OUDOT	Antonin Bal et al
EPI_ISL_1220349	CNR Virus des Infections Respiratoires - France SUD	CNR Virus des Infections Respiratoires - France SUD	Antonin Bal et al
EPI_ISL_1220869	Nevada State Public Health Laboratory	Nevada State Public Health Laboratory	Andrew Gorzalski et al
EPI_ISL_1220870	Nevada State Public Health Laboratory	Nevada State Public Health Laboratory	Andrew Gorzalski et al
EPI_ISL_1220878	Nevada State Public Health Laboratory	Nevada State Public Health Laboratory	Andrew Gorzalski et al
EPI_ISL_1220879	Nevada State Public Health Laboratory	Nevada State Public Health Laboratory	Andrew Gorzalski et al
EPI_ISL_1220880	Vilnius University Hospital Santaros Klinikos, Center of Laboratory Medicine	National Food and Veterinary Risk Assessment Institute	Gytis Dudas et al
EPI_ISL_1220881	Vilnius University Hospital Santaros Klinikos, Center of Laboratory Medicine	National Food and Veterinary Risk Assessment Institute	Gytis Dudas et al
EPI_ISL_1220882	Vilnius University Hospital Santaros Klinikos, Center of Laboratory Medicine	National Food and Veterinary Risk Assessment Institute	Gytis Dudas et al
EPI_ISL_1220883	Vilnius University Hospital Santaros Klinikos, Center of Laboratory Medicine	National Food and Veterinary Risk Assessment Institute	Gytis Dudas et al
EPI_ISL_1220884	Vilnius University Hospital Santaros Klinikos, Center of Laboratory Medicine	National Food and Veterinary Risk Assessment Institute	Gytis Dudas et al
EPI_ISL_1220885	Vilnius University Hospital Santaros Klinikos, Center of Laboratory Medicine	Vilnius University Hospital Santaros Klinikos	Gytis Dudas et al
EPI_ISL_1220886	Vilnius University Hospital Santaros Klinikos, Center of Laboratory Medicine	National Food and Veterinary Risk Assessment Institute	Gytis Dudas et al
EPI_ISL_1220887	Vilnius University Hospital Santaros Klinikos, Center of Laboratory Medicine	National Food and Veterinary Risk Assessment Institute	Gytis Dudas et al
EPI_ISL_1220888	Vilnius University Hospital Santaros Klinikos, Center of Laboratory Medicine	National Food and Veterinary Risk Assessment Institute	Gytis Dudas et al
EPI_ISL_1220889	Vilnius University Hospital Santaros Klinikos, Center of Laboratory Medicine	National Food and Veterinary Risk Assessment Institute	Gytis Dudas et al
EPI_ISL_1220890	Vilnius University Hospital Santaros Klinikos, Center of Laboratory Medicine	National Food and Veterinary Risk Assessment Institute	Gytis Dudas et al
EPI_ISL_1220891	Vilnius University Hospital Santaros Klinikos, Center of Laboratory Medicine	National Food and Veterinary Risk Assessment Institute	Gytis Dudas et al
EPI_ISL_1220892	Vilnius University Hospital Santaros Klinikos, Center of Laboratory Medicine	National Food and Veterinary Risk Assessment Institute	Gytis Dudas et al
EPI_ISL_1220893	Vilnius University Hospital Santaros Klinikos, Center of Laboratory Medicine	National Food and Veterinary Risk Assessment Institute	Gytis Dudas et al
EPI_ISL_1221396	Centers for Disease Control and Prevention Division of Viral Diseases, Pathogen Discovery	Laboratory Corporation of America	Peter W. Cook et al
EPI_ISL_1221401	Centers for Disease Control and Prevention Division of Viral Diseases, Pathogen Discovery	Laboratory Corporation of America	Peter W. Cook et al
EPI_ISL_1221405	Centers for Disease Control and Prevention Division of Viral Diseases, Pathogen Discovery	Laboratory Corporation of America	Peter W. Cook et al
EPI_ISL_1221406	Centers for Disease Control and Prevention Division of Viral Diseases, Pathogen Discovery	Laboratory Corporation of America	Peter W. Cook et al
EPI_ISL_1221407	Centers for Disease Control and Prevention Division of Viral Diseases, Pathogen Discovery	Laboratory Corporation of America	Peter W. Cook et al
EPI_ISL_1221409	Centers for Disease Control and Prevention Division of Viral Diseases, Pathogen Discovery	Laboratory Corporation of America	Peter W. Cook et al
EPI_ISL_1221410	Centers for Disease Control and Prevention Division of Viral Diseases, Pathogen Discovery	Laboratory Corporation of America	Peter W. Cook et al
EPI_ISL_1221412	Centers for Disease Control and Prevention Division of Viral Diseases, Pathogen Discovery	Laboratory Corporation of America	Peter W. Cook et al
EPI_ISL_1221413	Centers for Disease Control and Prevention Division of Viral Diseases, Pathogen Discovery	Laboratory Corporation of America	Peter W. Cook et al
EPI_ISL_1221420	Centers for Disease Control and Prevention Division of Viral Diseases, Pathogen Discovery	Laboratory Corporation of America	Peter W. Cook et al
EPI_ISL_1221425	Centers for Disease Control and Prevention Division of Viral Diseases, Pathogen Discovery	Laboratory Corporation of America	Peter W. Cook et al
EPI_ISL_1221431	Centers for Disease Control and Prevention Division of Viral Diseases, Pathogen Discovery	Laboratory Corporation of America	Peter W. Cook et al
EPI_ISL_1221444	Centers for Disease Control and Prevention Division of Viral Diseases, Pathogen Discovery	Laboratory Corporation of America	Peter W. Cook et al
EPI_ISL_1221451	Centers for Disease Control and Prevention Division of Viral Diseases, Pathogen Discovery	Laboratory Corporation of America	Peter W. Cook et al
EPI_ISL_1221461	Centers for Disease Control and Prevention Division of Viral Diseases, Pathogen Discovery	Laboratory Corporation of America	Peter W. Cook et al
EPI_ISL_1221463	Centers for Disease Control and Prevention Division of Viral Diseases, Pathogen Discovery	Laboratory Corporation of America	Peter W. Cook et al
EPI_ISL_1221464	Centers for Disease Control and Prevention Division of Viral Diseases, Pathogen Discovery	Laboratory Corporation of America	Peter W. Cook et al
EPI_ISL_1221465	Centers for Disease Control and Prevention Division of Viral Diseases, Pathogen Discovery	Laboratory Corporation of America	Peter W. Cook et al
EPI_ISL_1221466	Centers for Disease Control and Prevention Division of Viral Diseases, Pathogen Discovery	Laboratory Corporation of America	Peter W. Cook et al
EPI_ISL_1221468	Centers for Disease Control and Prevention Division of Viral Diseases, Pathogen Discovery	Laboratory Corporation of America	Peter W. Cook et al
EPI_ISL_1221477	Centers for Disease Control and Prevention Division of Viral Diseases, Pathogen Discovery	Laboratory Corporation of America	Peter W. Cook et al
EPI_ISL_1221482	Centers for Disease Control and Prevention Division of Viral Diseases, Pathogen Discovery	Laboratory Corporation of America	Peter W. Cook et al
EPI_ISL_1221484	Centers for Disease Control and Prevention Division of Viral Diseases, Pathogen Discovery	Laboratory Corporation of America	Peter W. Cook et al
EPI_ISL_1221492	Centers for Disease Control and Prevention Division of Viral Diseases, Pathogen Discovery	Laboratory Corporation of America	Peter W. Cook et al
EPI_ISL_1221494	Centers for Disease Control and Prevention Division of Viral Diseases, Pathogen Discovery	Laboratory Corporation of America	Peter W. Cook et al
EPI_ISL_1221498	Centers for Disease Control and Prevention Division of Viral Diseases, Pathogen Discovery	Laboratory Corporation of America	Peter W. Cook et al
EPI_ISL_1221523	Centers for Disease Control and Prevention Division of Viral Diseases, Pathogen Discovery	Laboratory Corporation of America	Peter W. Cook et al
EPI_ISL_1221527	Centers for Disease Control and Prevention Division of Viral Diseases, Pathogen Discovery	Laboratory Corporation of America	Peter W. Cook et al
EPI_ISL_1221528	Centers for Disease Control and Prevention Division of Viral Diseases, Pathogen Discovery	Laboratory Corporation of America	Peter W. Cook et al
EPI_ISL_1221531	Centers for Disease Control and Prevention Division of Viral Diseases, Pathogen Discovery	Laboratory Corporation of America	Peter W. Cook et al
EPI_ISL_1221534	Centers for Disease Control and Prevention Division of Viral Diseases, Pathogen Discovery	Laboratory Corporation of America	Peter W. Cook et al
EPI_ISL_1221539	Centers for Disease Control and Prevention Division of Viral Diseases, Pathogen Discovery	Laboratory Corporation of America	Peter W. Cook et al
EPI_ISL_1221564	Centers for Disease Control and Prevention Division of Viral Diseases, Pathogen Discovery	Laboratory Corporation of America	Peter W. Cook et al
EPI_ISL_1221565	Centers for Disease Control and Prevention Division of Viral Diseases, Pathogen Discovery	Laboratory Corporation of America	Peter W. Cook et al
EPI_ISL_1221573	Centers for Disease Control and Prevention Division of Viral Diseases, Pathogen Discovery	Laboratory Corporation of America	Peter W. Cook et al
EPI_ISL_1221574	Centers for Disease Control and Prevention Division of Viral Diseases, Pathogen Discovery	Laboratory Corporation of America	Peter W. Cook et al
EPI_ISL_1221576	Centers for Disease Control and Prevention Division of Viral Diseases, Pathogen Discovery	Laboratory Corporation of America	Peter W. Cook et al
EPI_ISL_1221586	Centers for Disease Control and Prevention Division of Viral Diseases, Pathogen Discovery	Laboratory Corporation of America	Peter W. Cook et al
EPI_ISL_1221592	Centers for Disease Control and Prevention Division of Viral Diseases, Pathogen Discovery	Laboratory Corporation of America	Peter W. Cook et al
EPI_ISL_1221593	Centers for Disease Control and Prevention Division of Viral Diseases, Pathogen Discovery	Laboratory Corporation of America	Peter W. Cook et al
EPI_ISL_1221596	Centers for Disease Control and Prevention Division of Viral Diseases, Pathogen Discovery	Laboratory Corporation of America	Peter W. Cook et al
EPI_ISL_1221598	Centers for Disease Control and Prevention Division of Viral Diseases, Pathogen Discovery	Laboratory Corporation of America	Peter W. Cook et al
EPI_ISL_1221599	Centers for Disease Control and Prevention Division of Viral Diseases, Pathogen Discovery	Laboratory Corporation of America	Peter W. Cook et al
EPI_ISL_1221613	Centers for Disease Control and Prevention Division of Viral Diseases, Pathogen Discovery	Laboratory Corporation of America	Peter W. Cook et al
EPI_ISL_1221621	Centers for Disease Control and Prevention Division of Viral Diseases, Pathogen Discovery	Laboratory Corporation of America	Peter W. Cook et al
EPI_ISL_1221626	Centers for Disease Control and Prevention Division of Viral Diseases, Pathogen Discovery	Laboratory Corporation of America	Peter W. Cook et al
EPI_ISL_1221630	Centers for Disease Control and Prevention Division of Viral Diseases, Pathogen Discovery	Laboratory Corporation of America	Peter W. Cook et al
EPI_ISL_1221639	Centers for Disease Control and Prevention Division of Viral Diseases, Pathogen Discovery	Laboratory Corporation of America	Peter W. Cook et al
EPI_ISL_1221651	Centers for Disease Control and Prevention Division of Viral Diseases, Pathogen Discovery	Laboratory Corporation of America	Peter W. Cook et al
EPI_ISL_1221661	Centers for Disease Control and Prevention Division of Viral Diseases, Pathogen Discovery	Laboratory Corporation of America	Peter W. Cook et al
EPI_ISL_1221665	Centers for Disease Control and Prevention Division of Viral Diseases, Pathogen Discovery	Laboratory Corporation of America	Peter W. Cook et al
EPI_ISL_1221672	Centers for Disease Control and Prevention Division of Viral Diseases, Pathogen Discovery	Laboratory Corporation of America	Peter W. Cook et al
EPI_ISL_1221675	Centers for Disease Control and Prevention Division of Viral Diseases, Pathogen Discovery	Laboratory Corporation of America	Peter W. Cook et al
EPI_ISL_1221684	Centers for Disease Control and Prevention Division of Viral Diseases, Pathogen Discovery	Laboratory Corporation of America	Peter W. Cook et al
EPI_ISL_1221685	Centers for Disease Control and Prevention Division of Viral Diseases, Pathogen Discovery	Laboratory Corporation of America	Peter W. Cook et al
EPI_ISL_1221690	Centers for Disease Control and Prevention Division of Viral Diseases, Pathogen Discovery	Laboratory Corporation of America	Peter W. Cook et al
EPI_ISL_1221696	Centers for Disease Control and Prevention Division of Viral Diseases, Pathogen Discovery	Laboratory Corporation of America	Peter W. Cook et al
EPI_ISL_1221698	Centers for Disease Control and Prevention Division of Viral Diseases, Pathogen Discovery	Laboratory Corporation of America	Peter W. Cook et al
EPI_ISL_1221700	Centers for Disease Control and Prevention Division of Viral Diseases, Pathogen Discovery	Laboratory Corporation of America	Peter W. Cook et al
EPI_ISL_1221702	Centers for Disease Control and Prevention Division of Viral Diseases, Pathogen Discovery	Laboratory Corporation of America	Peter W. Cook et al
EPI_ISL_1221704	Centers for Disease Control and Prevention Division of Viral Diseases, Pathogen Discovery	Laboratory Corporation of America	Peter W. Cook et al
EPI_ISL_1221706	Centers for Disease Control and Prevention Division of Viral Diseases, Pathogen Discovery	Laboratory Corporation of America	Peter W. Cook et al
EPI_ISL_1221715	Centers for Disease Control and Prevention Division of Viral Diseases, Pathogen Discovery	Laboratory Corporation of America	Peter W. Cook et al
EPI_ISL_1221735	Centers for Disease Control and Prevention Division of Viral Diseases, Pathogen Discovery	Laboratory Corporation of America	Peter W. Cook et al
EPI_ISL_1221740	Centers for Disease Control and Prevention Division of Viral Diseases, Pathogen Discovery	Laboratory Corporation of America	Peter W. Cook et al
EPI_ISL_1221745	Centers for Disease Control and Prevention Division of Viral Diseases, Pathogen Discovery	Laboratory Corporation of America	Peter W. Cook et al
EPI_ISL_1221746	Centers for Disease Control and Prevention Division of Viral Diseases, Pathogen Discovery	Laboratory Corporation of America	Peter W. Cook et al
EPI_ISL_1221755	Centers for Disease Control and Prevention Division of Viral Diseases, Pathogen Discovery	Laboratory Corporation of America	Peter W. Cook et al
EPI_ISL_1221763	Centers for Disease Control and Prevention Division of Viral Diseases, Pathogen Discovery	Laboratory Corporation of America	Peter W. Cook et al
EPI_ISL_1221775	Centers for Disease Control and Prevention Division of Viral Diseases, Pathogen Discovery	Laboratory Corporation of America	Peter W. Cook et al
EPI_ISL_1221784	Centers for Disease Control and Prevention Division of Viral Diseases, Pathogen Discovery	Laboratory Corporation of America	Peter W. Cook et al
EPI_ISL_1221790	Centers for Disease Control and Prevention Division of Viral Diseases, Pathogen Discovery	Laboratory Corporation of America	Peter W. Cook et al
EPI_ISL_1221796	Centers for Disease Control and Prevention Division of Viral Diseases, Pathogen Discovery	Laboratory Corporation of America	Peter W. Cook et al
EPI_ISL_1221798	Centers for Disease Control and Prevention Division of Viral Diseases, Pathogen Discovery	Laboratory Corporation of America	Peter W. Cook et al
EPI_ISL_1221806	Centers for Disease Control and Prevention Division of Viral Diseases, Pathogen Discovery	Laboratory Corporation of America	Peter W. Cook et al
EPI_ISL_1221808	Centers for Disease Control and Prevention Division of Viral Diseases, Pathogen Discovery	Laboratory Corporation of America	Peter W. Cook et al
EPI_ISL_1221810	Centers for Disease Control and Prevention Division of Viral Diseases, Pathogen Discovery	Laboratory Corporation of America	Peter W. Cook et al
EPI_ISL_1221820	Centers for Disease Control and Prevention Division of Viral Diseases, Pathogen Discovery	Laboratory Corporation of America	Peter W. Cook et al
EPI_ISL_1221825	Centers for Disease Control and Prevention Division of Viral Diseases, Pathogen Discovery	Laboratory Corporation of America	Peter W. Cook et al
EPI_ISL_1221844	Centers for Disease Control and Prevention Division of Viral Diseases, Pathogen Discovery	Laboratory Corporation of America	Peter W. Cook et al
EPI_ISL_1221859	Centers for Disease Control and Prevention Division of Viral Diseases, Pathogen Discovery	Laboratory Corporation of America	Peter W. Cook et al
EPI_ISL_1221864	Centers for Disease Control and Prevention Division of Viral Diseases, Pathogen Discovery	Laboratory Corporation of America	Peter W. Cook et al
EPI_ISL_1221874	Centers for Disease Control and Prevention Division of Viral Diseases, Pathogen Discovery	Laboratory Corporation of America	Peter W. Cook et al
EPI_ISL_1221878	Centers for Disease Control and Prevention Division of Viral Diseases, Pathogen Discovery	Laboratory Corporation of America	Peter W. Cook et al
EPI_ISL_1221883	Centers for Disease Control and Prevention Division of Viral Diseases, Pathogen Discovery	Laboratory Corporation of America	Peter W. Cook et al
EPI_ISL_1221887	Centers for Disease Control and Prevention Division of Viral Diseases, Pathogen Discovery	Laboratory Corporation of America	Peter W. Cook et al
EPI_ISL_1222608	Seattle Flu Study	WA State PHL	Deborah A. Nickerson et al
EPI_ISL_1222613	Seattle Flu Study	Evergreen Healthcare	Deborah A. Nickerson et al
EPI_ISL_1222622	Seattle Flu Study	Altius Institute	Deborah A. Nickerson et al
EPI_ISL_1222711	INMI Lazzaro Spallanzani IRCCS	Laboratorio Genzano - ASL RM 6	F Messina et al
EPI_ISL_1222712	INMI Lazzaro Spallanzani IRCCS	Laboratorio Genzano - ASL RM 7	M Rueca et al
EPI_ISL_1222713	INMI Lazzaro Spallanzani IRCCS	Laboratorio Genzano - ASL RM 9	B Bartolini et al
EPI_ISL_1222714	INMI Lazzaro Spallanzani IRCCS	Laboratorio Genzano - ASL RM 11	E Giombini et al
EPI_ISL_1222715	INMI Lazzaro Spallanzani IRCCS	Ospedale F. Spaziani Frosinone	O Butera et al
EPI_ISL_1222718	INMI Lazzaro Spallanzani IRCCS	Ospedale F. Spaziani Frosinone	F Messina et al
EPI_ISL_1222727	AZDelta	AZDelta	Geert Martens et al
EPI_ISL_1222729	AZDelta	AZDelta	Geert Martens et al
EPI_ISL_1222732	AZDelta	AZDelta	Geert Martens et al
EPI_ISL_1222733	AZDelta	AZDelta	Geert Martens et al
EPI_ISL_1222755	AZDelta	AZDelta	Geert Martens et al
EPI_ISL_1222758	Santa Clara County Public Health Laboratory	Santa Clara County Public Health Laboratory	Santa Clara County Public Health Department et al
EPI_ISL_1222766	Laboratory of Genomics and Bioinformatics of the Forest Research Institute of the NAS of Belarus	Central Scientific Research Department, Gomel State Medical University,	Stoma et al
EPI_ISL_1222783	Istituto di Genomica Applicata	Azienda Sanitaria dell'Alto Adige Laboratorio Aziendale di Microbiologia e Virologia	Elisabetta Pagani et al
EPI_ISL_1222784	Istituto di Genomica Applicata	Azienda Sanitaria dell'Alto Adige Laboratorio Aziendale di Microbiologia e Virologia	Elisabetta Pagani et al
EPI_ISL_1222787	Istituto di Genomica Applicata	Azienda Sanitaria dell'Alto Adige Laboratorio Aziendale di Microbiologia e Virologia	Elisabetta Pagani et al
EPI_ISL_1222788	Istituto di Genomica Applicata	Azienda Sanitaria dell'Alto Adige Laboratorio Aziendale di Microbiologia e Virologia	Elisabetta Pagani et al
EPI_ISL_1222789	Istituto di Genomica Applicata	Azienda Sanitaria dell'Alto Adige Laboratorio Aziendale di Microbiologia e Virologia	Elisabetta Pagani et al
EPI_ISL_1222790	Istituto di Genomica Applicata	Azienda Sanitaria dell'Alto Adige Laboratorio Aziendale di Microbiologia e Virologia	Elisabetta Pagani et al
EPI_ISL_1222792	Istituto di Genomica Applicata	Azienda Sanitaria dell'Alto Adige Laboratorio Aziendale di Microbiologia e Virologia	Elisabetta Pagani et al
EPI_ISL_1222793	Istituto di Genomica Applicata	Azienda Sanitaria dell'Alto Adige Laboratorio Aziendale di Microbiologia e Virologia	Elisabetta Pagani et al
EPI_ISL_1222794	Istituto di Genomica Applicata	Azienda Sanitaria dell'Alto Adige Laboratorio Aziendale di Microbiologia e Virologia	Elisabetta Pagani et al
EPI_ISL_1222795	Istituto di Genomica Applicata	Azienda Sanitaria dell'Alto Adige Laboratorio Aziendale di Microbiologia e Virologia	Elisabetta Pagani et al
EPI_ISL_1222796	Istituto di Genomica Applicata	Azienda Sanitaria dell'Alto Adige Laboratorio Aziendale di Microbiologia e Virologia	Elisabetta Pagani et al
EPI_ISL_1222797	Istituto di Genomica Applicata	Azienda Sanitaria dell'Alto Adige Laboratorio Aziendale di Microbiologia e Virologia	Elisabetta Pagani et al
EPI_ISL_1222799	Istituto di Genomica Applicata	Azienda Sanitaria dell'Alto Adige Laboratorio Aziendale di Microbiologia e Virologia	Elisabetta Pagani et al
EPI_ISL_1222800	Istituto di Genomica Applicata	Azienda Sanitaria dell'Alto Adige Laboratorio Aziendale di Microbiologia e Virologia	Elisabetta Pagani et al
EPI_ISL_1222801	Istituto di Genomica Applicata	Azienda Sanitaria dell'Alto Adige Laboratorio Aziendale di Microbiologia e Virologia	Elisabetta Pagani et al
EPI_ISL_1222802	Istituto di Genomica Applicata	Azienda Sanitaria dell'Alto Adige Laboratorio Aziendale di Microbiologia e Virologia	Elisabetta Pagani et al
EPI_ISL_1222803	Istituto di Genomica Applicata	Azienda Sanitaria dell'Alto Adige Laboratorio Aziendale di Microbiologia e Virologia	Elisabetta Pagani et al
EPI_ISL_1222804	Istituto di Genomica Applicata	Azienda Sanitaria dell'Alto Adige Laboratorio Aziendale di Microbiologia e Virologia	Elisabetta Pagani et al
EPI_ISL_1222805	Istituto di Genomica Applicata	Azienda Sanitaria dell'Alto Adige Laboratorio Aziendale di Microbiologia e Virologia	Elisabetta Pagani et al
EPI_ISL_1222806	Istituto di Genomica Applicata	Azienda Sanitaria dell'Alto Adige Laboratorio Aziendale di Microbiologia e Virologia	Elisabetta Pagani et al
EPI_ISL_1222807	Istituto di Genomica Applicata	Azienda Sanitaria dell'Alto Adige Laboratorio Aziendale di Microbiologia e Virologia	Elisabetta Pagani et al
EPI_ISL_1222808	Istituto di Genomica Applicata	Azienda Sanitaria dell'Alto Adige Laboratorio Aziendale di Microbiologia e Virologia	Elisabetta Pagani et al
EPI_ISL_1222809	Istituto di Genomica Applicata	Azienda Sanitaria dell'Alto Adige Laboratorio Aziendale di Microbiologia e Virologia	Elisabetta Pagani et al
EPI_ISL_1222810	Istituto di Genomica Applicata	Azienda Sanitaria dell'Alto Adige Laboratorio Aziendale di Microbiologia e Virologia	Elisabetta Pagani et al
EPI_ISL_1222811	Istituto di Genomica Applicata	Azienda Sanitaria dell'Alto Adige Laboratorio Aziendale di Microbiologia e Virologia	Elisabetta Pagani et al
EPI_ISL_1222812	Istituto di Genomica Applicata	Azienda Sanitaria dell'Alto Adige Laboratorio Aziendale di Microbiologia e Virologia	Elisabetta Pagani et al
EPI_ISL_1222813	Istituto di Genomica Applicata	Azienda Sanitaria dell'Alto Adige Laboratorio Aziendale di Microbiologia e Virologia	Elisabetta Pagani et al
EPI_ISL_1222814	Istituto di Genomica Applicata	Azienda Sanitaria dell'Alto Adige Laboratorio Aziendale di Microbiologia e Virologia	Elisabetta Pagani et al
EPI_ISL_1222815	Istituto di Genomica Applicata	Azienda Sanitaria dell'Alto Adige Laboratorio Aziendale di Microbiologia e Virologia	Elisabetta Pagani et al
EPI_ISL_1222816	Istituto di Genomica Applicata	Azienda Sanitaria dell'Alto Adige Laboratorio Aziendale di Microbiologia e Virologia	Elisabetta Pagani et al
EPI_ISL_1222818	Istituto di Genomica Applicata	Azienda Sanitaria dell'Alto Adige Laboratorio Aziendale di Microbiologia e Virologia	Elisabetta Pagani et al
EPI_ISL_1222820	Istituto di Genomica Applicata	Azienda Sanitaria dell'Alto Adige Laboratorio Aziendale di Microbiologia e Virologia	Elisabetta Pagani et al
EPI_ISL_1222822	Istituto di Genomica Applicata	Azienda Sanitaria dell'Alto Adige Laboratorio Aziendale di Microbiologia e Virologia	Elisabetta Pagani et al
EPI_ISL_1222823	Istituto di Genomica Applicata	Azienda Sanitaria dell'Alto Adige Laboratorio Aziendale di Microbiologia e Virologia	Elisabetta Pagani et al
EPI_ISL_1222825	Istituto di Genomica Applicata	Azienda Sanitaria dell'Alto Adige Laboratorio Aziendale di Microbiologia e Virologia	Elisabetta Pagani et al
EPI_ISL_1222826	Istituto di Genomica Applicata	Azienda Sanitaria dell'Alto Adige Laboratorio Aziendale di Microbiologia e Virologia	Elisabetta Pagani et al
EPI_ISL_1222827	Istituto di Genomica Applicata	Azienda Sanitaria dell'Alto Adige Laboratorio Aziendale di Microbiologia e Virologia	Elisabetta Pagani et al
EPI_ISL_1222828	Istituto di Genomica Applicata	Azienda Sanitaria dell'Alto Adige Laboratorio Aziendale di Microbiologia e Virologia	Elisabetta Pagani et al
EPI_ISL_1222829	Istituto di Genomica Applicata	Azienda Sanitaria dell'Alto Adige Laboratorio Aziendale di Microbiologia e Virologia	Elisabetta Pagani et al
EPI_ISL_1222831	Istituto di Genomica Applicata	Azienda Sanitaria dell'Alto Adige Laboratorio Aziendale di Microbiologia e Virologia	Elisabetta Pagani et al
EPI_ISL_1222832	Istituto di Genomica Applicata	Azienda Sanitaria dell'Alto Adige Laboratorio Aziendale di Microbiologia e Virologia	Elisabetta Pagani et al
EPI_ISL_1222833	Istituto di Genomica Applicata	Azienda Sanitaria dell'Alto Adige Laboratorio Aziendale di Microbiologia e Virologia	Elisabetta Pagani et al
EPI_ISL_1222834	Istituto di Genomica Applicata	Azienda Sanitaria dell'Alto Adige Laboratorio Aziendale di Microbiologia e Virologia	Elisabetta Pagani et al
EPI_ISL_1222835	Istituto di Genomica Applicata	Azienda Sanitaria dell'Alto Adige Laboratorio Aziendale di Microbiologia e Virologia	Elisabetta Pagani et al
EPI_ISL_1222837	Istituto di Genomica Applicata	Azienda Sanitaria dell'Alto Adige Laboratorio Aziendale di Microbiologia e Virologia	Elisabetta Pagani et al
EPI_ISL_1222838	Istituto di Genomica Applicata	Azienda Sanitaria dell'Alto Adige Laboratorio Aziendale di Microbiologia e Virologia	Elisabetta Pagani et al
EPI_ISL_1222840	Istituto di Genomica Applicata	Azienda Sanitaria dell'Alto Adige Laboratorio Aziendale di Microbiologia e Virologia	Elisabetta Pagani et al
EPI_ISL_1222841	Istituto di Genomica Applicata	Azienda Sanitaria dell'Alto Adige Laboratorio Aziendale di Microbiologia e Virologia	Elisabetta Pagani et al
EPI_ISL_1222842	Istituto di Genomica Applicata	Azienda Sanitaria dell'Alto Adige Laboratorio Aziendale di Microbiologia e Virologia	Elisabetta Pagani et al
EPI_ISL_1222843	Istituto di Genomica Applicata	Azienda Sanitaria dell'Alto Adige Laboratorio Aziendale di Microbiologia e Virologia	Elisabetta Pagani et al
EPI_ISL_1222845	Istituto di Genomica Applicata	Azienda Sanitaria dell'Alto Adige Laboratorio Aziendale di Microbiologia e Virologia	Elisabetta Pagani et al
EPI_ISL_1222846	Istituto di Genomica Applicata	Azienda Sanitaria dell'Alto Adige Laboratorio Aziendale di Microbiologia e Virologia	Elisabetta Pagani et al
EPI_ISL_1222847	Istituto di Genomica Applicata	Azienda Sanitaria dell'Alto Adige Laboratorio Aziendale di Microbiologia e Virologia	Elisabetta Pagani et al
EPI_ISL_1222848	Istituto di Genomica Applicata	Azienda Sanitaria dell'Alto Adige Laboratorio Aziendale di Microbiologia e Virologia	Elisabetta Pagani et al
EPI_ISL_1222849	Istituto di Genomica Applicata	Azienda Sanitaria dell'Alto Adige Laboratorio Aziendale di Microbiologia e Virologia	Elisabetta Pagani et al
EPI_ISL_1222850	Istituto di Genomica Applicata	Azienda Sanitaria dell'Alto Adige Laboratorio Aziendale di Microbiologia e Virologia	Elisabetta Pagani et al
EPI_ISL_1222851	Istituto di Genomica Applicata	Azienda Sanitaria dell'Alto Adige Laboratorio Aziendale di Microbiologia e Virologia	Elisabetta Pagani et al
EPI_ISL_1222853	Istituto di Genomica Applicata	Azienda Sanitaria dell'Alto Adige Laboratorio Aziendale di Microbiologia e Virologia	Elisabetta Pagani et al
EPI_ISL_1222854	Istituto di Genomica Applicata	Azienda Sanitaria dell'Alto Adige Laboratorio Aziendale di Microbiologia e Virologia	Elisabetta Pagani et al
EPI_ISL_1222855	Istituto di Genomica Applicata	Azienda Sanitaria dell'Alto Adige Laboratorio Aziendale di Microbiologia e Virologia	Elisabetta Pagani et al
EPI_ISL_1222856	Istituto di Genomica Applicata	Azienda Sanitaria dell'Alto Adige Laboratorio Aziendale di Microbiologia e Virologia	Elisabetta Pagani et al
EPI_ISL_1222857	Istituto di Genomica Applicata	Azienda Sanitaria dell'Alto Adige Laboratorio Aziendale di Microbiologia e Virologia	Elisabetta Pagani et al
EPI_ISL_1222859	Istituto di Genomica Applicata	Azienda Sanitaria dell'Alto Adige Laboratorio Aziendale di Microbiologia e Virologia	Elisabetta Pagani et al
EPI_ISL_1222860	Istituto di Genomica Applicata	Azienda Sanitaria dell'Alto Adige Laboratorio Aziendale di Microbiologia e Virologia	Elisabetta Pagani et al
EPI_ISL_1222861	Istituto di Genomica Applicata	Azienda Sanitaria dell'Alto Adige Laboratorio Aziendale di Microbiologia e Virologia	Elisabetta Pagani et al
EPI_ISL_1222863	Istituto di Genomica Applicata	Azienda Sanitaria dell'Alto Adige Laboratorio Aziendale di Microbiologia e Virologia	Elisabetta Pagani et al
EPI_ISL_1222864	Istituto di Genomica Applicata	Azienda Sanitaria dell'Alto Adige Laboratorio Aziendale di Microbiologia e Virologia	Elisabetta Pagani et al
EPI_ISL_1222865	Istituto di Genomica Applicata	Azienda Sanitaria dell'Alto Adige Laboratorio Aziendale di Microbiologia e Virologia	Elisabetta Pagani et al
EPI_ISL_1222866	Istituto di Genomica Applicata	Azienda Sanitaria dell'Alto Adige Laboratorio Aziendale di Microbiologia e Virologia	Elisabetta Pagani et al
EPI_ISL_1222868	Istituto di Genomica Applicata	Azienda Sanitaria dell'Alto Adige Laboratorio Aziendale di Microbiologia e Virologia	Elisabetta Pagani et al
EPI_ISL_1222869	Istituto di Genomica Applicata	Azienda Sanitaria dell'Alto Adige Laboratorio Aziendale di Microbiologia e Virologia	Elisabetta Pagani et al
EPI_ISL_1222873	Istituto di Genomica Applicata	Azienda Sanitaria dell'Alto Adige Laboratorio Aziendale di Microbiologia e Virologia	Elisabetta Pagani et al
EPI_ISL_1222875	Istituto di Genomica Applicata	Azienda Sanitaria dell'Alto Adige Laboratorio Aziendale di Microbiologia e Virologia	Elisabetta Pagani et al
EPI_ISL_1222876	Istituto di Genomica Applicata	Azienda Sanitaria dell'Alto Adige Laboratorio Aziendale di Microbiologia e Virologia	Elisabetta Pagani et al
EPI_ISL_1222877	Istituto di Genomica Applicata	Azienda Sanitaria dell'Alto Adige Laboratorio Aziendale di Microbiologia e Virologia	Elisabetta Pagani et al
EPI_ISL_1222878	Istituto di Genomica Applicata	Azienda Sanitaria dell'Alto Adige Laboratorio Aziendale di Microbiologia e Virologia	Elisabetta Pagani et al
EPI_ISL_1222882	Istituto di Genomica Applicata	Azienda Sanitaria dell'Alto Adige Laboratorio Aziendale di Microbiologia e Virologia	Elisabetta Pagani et al
EPI_ISL_1222883	Istituto di Genomica Applicata	Azienda Sanitaria dell'Alto Adige Laboratorio Aziendale di Microbiologia e Virologia	Elisabetta Pagani et al
EPI_ISL_1222884	Istituto di Genomica Applicata	Azienda Sanitaria dell'Alto Adige Laboratorio Aziendale di Microbiologia e Virologia	Elisabetta Pagani et al
EPI_ISL_1222885	Istituto di Genomica Applicata	Azienda Sanitaria dell'Alto Adige Laboratorio Aziendale di Microbiologia e Virologia	Elisabetta Pagani et al
EPI_ISL_1222888	Istituto di Genomica Applicata	Azienda Sanitaria dell'Alto Adige Laboratorio Aziendale di Microbiologia e Virologia	Elisabetta Pagani et al
EPI_ISL_1222889	Istituto di Genomica Applicata	Azienda Sanitaria dell'Alto Adige Laboratorio Aziendale di Microbiologia e Virologia	Elisabetta Pagani et al
EPI_ISL_1222890	Istituto di Genomica Applicata	Azienda Sanitaria dell'Alto Adige Laboratorio Aziendale di Microbiologia e Virologia	Elisabetta Pagani et al
EPI_ISL_1222895	Istituto di Genomica Applicata	Azienda Sanitaria dell'Alto Adige Laboratorio Aziendale di Microbiologia e Virologia	Elisabetta Pagani et al
EPI_ISL_1222899	Istituto di Genomica Applicata	Azienda Sanitaria dell'Alto Adige Laboratorio Aziendale di Microbiologia e Virologia	Elisabetta Pagani et al
EPI_ISL_1222900	Istituto di Genomica Applicata	Azienda Sanitaria dell'Alto Adige Laboratorio Aziendale di Microbiologia e Virologia	Elisabetta Pagani et al
EPI_ISL_1222901	Istituto di Genomica Applicata	Azienda Sanitaria dell'Alto Adige Laboratorio Aziendale di Microbiologia e Virologia	Elisabetta Pagani et al
EPI_ISL_1222902	Istituto di Genomica Applicata	Azienda Sanitaria dell'Alto Adige Laboratorio Aziendale di Microbiologia e Virologia	Elisabetta Pagani et al
EPI_ISL_1222906	Istituto di Genomica Applicata	Azienda Sanitaria dell'Alto Adige Laboratorio Aziendale di Microbiologia e Virologia	Elisabetta Pagani et al
EPI_ISL_1222908	Istituto di Genomica Applicata	Azienda Sanitaria dell'Alto Adige Laboratorio Aziendale di Microbiologia e Virologia	Elisabetta Pagani et al
EPI_ISL_1222909	Istituto di Genomica Applicata	Azienda Sanitaria dell'Alto Adige Laboratorio Aziendale di Microbiologia e Virologia	Elisabetta Pagani et al
EPI_ISL_1222911	Istituto di Genomica Applicata	Azienda Sanitaria dell'Alto Adige Laboratorio Aziendale di Microbiologia e Virologia	Elisabetta Pagani et al
EPI_ISL_1222912	Istituto di Genomica Applicata	Azienda Sanitaria dell'Alto Adige Laboratorio Aziendale di Microbiologia e Virologia	Elisabetta Pagani et al
EPI_ISL_1222913	Istituto di Genomica Applicata	Azienda Sanitaria dell'Alto Adige Laboratorio Aziendale di Microbiologia e Virologia	Elisabetta Pagani et al
EPI_ISL_1222914	Istituto di Genomica Applicata	Azienda Sanitaria dell'Alto Adige Laboratorio Aziendale di Microbiologia e Virologia	Elisabetta Pagani et al
EPI_ISL_1222917	Istituto di Genomica Applicata	Azienda Sanitaria dell'Alto Adige Laboratorio Aziendale di Microbiologia e Virologia	Elisabetta Pagani et al
EPI_ISL_1222918	Istituto di Genomica Applicata	Azienda Sanitaria dell'Alto Adige Laboratorio Aziendale di Microbiologia e Virologia	Elisabetta Pagani et al
EPI_ISL_1222921	Istituto di Genomica Applicata	Azienda Sanitaria dell'Alto Adige Laboratorio Aziendale di Microbiologia e Virologia	Elisabetta Pagani et al
EPI_ISL_1222922	Istituto di Genomica Applicata	Azienda Sanitaria dell'Alto Adige Laboratorio Aziendale di Microbiologia e Virologia	Elisabetta Pagani et al
EPI_ISL_1222924	Istituto di Genomica Applicata	Azienda Sanitaria dell'Alto Adige Laboratorio Aziendale di Microbiologia e Virologia	Elisabetta Pagani et al
EPI_ISL_1222925	Istituto di Genomica Applicata	Azienda Sanitaria dell'Alto Adige Laboratorio Aziendale di Microbiologia e Virologia	Elisabetta Pagani et al
EPI_ISL_1222926	Istituto di Genomica Applicata	Azienda Sanitaria dell'Alto Adige Laboratorio Aziendale di Microbiologia e Virologia	Elisabetta Pagani et al
EPI_ISL_1222927	Department of Virology, Faculty of Medicine, University of Helsinki, Helsinki, Finland	Department of Virology and Immunology, University of Helsinki and Helsinki University Hospital, Huslab Finland	Teemu Smura et al
EPI_ISL_1222928	Department of Virology, Faculty of Medicine, University of Helsinki, Helsinki, Finland	Department of Virology and Immunology, University of Helsinki and Helsinki University Hospital, Huslab Finland	Teemu Smura et al
EPI_ISL_1222929	Department of Virology, Faculty of Medicine, University of Helsinki, Helsinki, Finland	Department of Virology and Immunology, University of Helsinki and Helsinki University Hospital, Huslab Finland	Teemu Smura et al
EPI_ISL_1222930	Department of Virology, Faculty of Medicine, University of Helsinki, Helsinki, Finland	Department of Virology and Immunology, University of Helsinki and Helsinki University Hospital, Huslab Finland	Teemu Smura et al
EPI_ISL_1222931	Department of Virology, Faculty of Medicine, University of Helsinki, Helsinki, Finland	Department of Virology and Immunology, University of Helsinki and Helsinki University Hospital, Huslab Finland	Teemu Smura et al
EPI_ISL_1222932	Department of Virology, Faculty of Medicine, University of Helsinki, Helsinki, Finland	Department of Virology and Immunology, University of Helsinki and Helsinki University Hospital, Huslab Finland	Teemu Smura et al
EPI_ISL_1222933	Department of Virology, Faculty of Medicine, University of Helsinki, Helsinki, Finland	Department of Virology and Immunology, University of Helsinki and Helsinki University Hospital, Huslab Finland	Teemu Smura et al
EPI_ISL_1222934	Department of Virology, Faculty of Medicine, University of Helsinki, Helsinki, Finland	Department of Virology and Immunology, University of Helsinki and Helsinki University Hospital, Huslab Finland	Teemu Smura et al
EPI_ISL_1222935	Department of Virology, Faculty of Medicine, University of Helsinki, Helsinki, Finland	Department of Virology and Immunology, University of Helsinki and Helsinki University Hospital, Huslab Finland	Teemu Smura et al
EPI_ISL_1222936	Department of Virology, Faculty of Medicine, University of Helsinki, Helsinki, Finland	Department of Virology and Immunology, University of Helsinki and Helsinki University Hospital, Huslab Finland	Teemu Smura et al
EPI_ISL_1222937	Department of Virology, Faculty of Medicine, University of Helsinki, Helsinki, Finland	Department of Virology and Immunology, University of Helsinki and Helsinki University Hospital, Huslab Finland	Teemu Smura et al
EPI_ISL_1222938	Department of Virology, Faculty of Medicine, University of Helsinki, Helsinki, Finland	Department of Virology and Immunology, University of Helsinki and Helsinki University Hospital, Huslab Finland	Teemu Smura et al
EPI_ISL_1222939	Department of Virology, Faculty of Medicine, University of Helsinki, Helsinki, Finland	Department of Virology and Immunology, University of Helsinki and Helsinki University Hospital, Huslab Finland	Teemu Smura et al
EPI_ISL_1222940	Department of Virology, Faculty of Medicine, University of Helsinki, Helsinki, Finland	Department of Virology and Immunology, University of Helsinki and Helsinki University Hospital, Huslab Finland	Teemu Smura et al
EPI_ISL_1222942	Department of Virology, Faculty of Medicine, University of Helsinki, Helsinki, Finland	Department of Virology and Immunology, University of Helsinki and Helsinki University Hospital, Huslab Finland	Teemu Smura et al
EPI_ISL_1222943	Department of Virology, Faculty of Medicine, University of Helsinki, Helsinki, Finland	Department of Virology and Immunology, University of Helsinki and Helsinki University Hospital, Huslab Finland	Teemu Smura et al
EPI_ISL_1222944	Wellcome Sanger Institute for the COVID-19 Genomics UK (COG-UK) Consortium	Lighthouse Lab in Glasgow	Harper VanSteenhouse et al
EPI_ISL_1222945	Wellcome Sanger Institute for the COVID-19 Genomics UK (COG-UK) Consortium	Lighthouse Lab in Glasgow	Harper VanSteenhouse et al
EPI_ISL_1222946	Wellcome Sanger Institute for the COVID-19 Genomics UK (COG-UK) Consortium	Lighthouse Lab in Glasgow	Harper VanSteenhouse et al
EPI_ISL_1222949	Wellcome Sanger Institute for the COVID-19 Genomics UK (COG-UK) Consortium	Lighthouse Lab in Glasgow	Harper VanSteenhouse et al
EPI_ISL_1222950	Wellcome Sanger Institute for the COVID-19 Genomics UK (COG-UK) Consortium	Lighthouse Lab in Glasgow	Harper VanSteenhouse et al
EPI_ISL_1222951	Wellcome Sanger Institute for the COVID-19 Genomics UK (COG-UK) Consortium	Lighthouse Lab in Glasgow	Harper VanSteenhouse et al
EPI_ISL_1222952	Wellcome Sanger Institute for the COVID-19 Genomics UK (COG-UK) Consortium	Lighthouse Lab in Glasgow	Harper VanSteenhouse et al
EPI_ISL_1222953	Wellcome Sanger Institute for the COVID-19 Genomics UK (COG-UK) Consortium	Lighthouse Lab in Glasgow	Harper VanSteenhouse et al
EPI_ISL_1222954	Wellcome Sanger Institute for the COVID-19 Genomics UK (COG-UK) Consortium	Lighthouse Lab in Glasgow	Harper VanSteenhouse et al
EPI_ISL_1222955	Wellcome Sanger Institute for the COVID-19 Genomics UK (COG-UK) Consortium	Lighthouse Lab in Glasgow	Harper VanSteenhouse et al
EPI_ISL_1222956	Wellcome Sanger Institute for the COVID-19 Genomics UK (COG-UK) Consortium	Lighthouse Lab in Glasgow	Harper VanSteenhouse et al
EPI_ISL_1222957	Wellcome Sanger Institute for the COVID-19 Genomics UK (COG-UK) Consortium	Lighthouse Lab in Glasgow	Harper VanSteenhouse et al
EPI_ISL_1222958	Wellcome Sanger Institute for the COVID-19 Genomics UK (COG-UK) Consortium	Lighthouse Lab in Glasgow	Harper VanSteenhouse et al
EPI_ISL_1222960	Wellcome Sanger Institute for the COVID-19 Genomics UK (COG-UK) Consortium	Lighthouse Lab in Glasgow	Harper VanSteenhouse et al
EPI_ISL_1222962	Wellcome Sanger Institute for the COVID-19 Genomics UK (COG-UK) Consortium	Lighthouse Lab in Glasgow	Harper VanSteenhouse et al
EPI_ISL_1222963	Wellcome Sanger Institute for the COVID-19 Genomics UK (COG-UK) Consortium	Lighthouse Lab in Glasgow	Harper VanSteenhouse et al
EPI_ISL_1222964	Wellcome Sanger Institute for the COVID-19 Genomics UK (COG-UK) Consortium	Lighthouse Lab in Glasgow	Harper VanSteenhouse et al
EPI_ISL_1222965	Wellcome Sanger Institute for the COVID-19 Genomics UK (COG-UK) Consortium	Lighthouse Lab in Glasgow	Harper VanSteenhouse et al
EPI_ISL_1222966	Wellcome Sanger Institute for the COVID-19 Genomics UK (COG-UK) Consortium	Lighthouse Lab in Glasgow	Harper VanSteenhouse et al
EPI_ISL_1222967	Wellcome Sanger Institute for the COVID-19 Genomics UK (COG-UK) Consortium	Lighthouse Lab in Glasgow	Harper VanSteenhouse et al
EPI_ISL_1222968	Wellcome Sanger Institute for the COVID-19 Genomics UK (COG-UK) Consortium	Lighthouse Lab in Glasgow	Harper VanSteenhouse et al
EPI_ISL_1222969	Wellcome Sanger Institute for the COVID-19 Genomics UK (COG-UK) Consortium	Lighthouse Lab in Glasgow	Harper VanSteenhouse et al
EPI_ISL_1222970	Wellcome Sanger Institute for the COVID-19 Genomics UK (COG-UK) Consortium	Lighthouse Lab in Glasgow	Harper VanSteenhouse et al
EPI_ISL_1222971	Wellcome Sanger Institute for the COVID-19 Genomics UK (COG-UK) Consortium	Lighthouse Lab in Glasgow	Harper VanSteenhouse et al
EPI_ISL_1222972	Wellcome Sanger Institute for the COVID-19 Genomics UK (COG-UK) Consortium	Lighthouse Lab in Glasgow	Harper VanSteenhouse et al
EPI_ISL_1222973	Wellcome Sanger Institute for the COVID-19 Genomics UK (COG-UK) Consortium	Lighthouse Lab in Glasgow	Harper VanSteenhouse et al
EPI_ISL_1222974	Wellcome Sanger Institute for the COVID-19 Genomics UK (COG-UK) Consortium	Lighthouse Lab in Glasgow	Harper VanSteenhouse et al
EPI_ISL_1222975	Wellcome Sanger Institute for the COVID-19 Genomics UK (COG-UK) Consortium	Lighthouse Lab in Glasgow	Harper VanSteenhouse et al
EPI_ISL_1222976	Wellcome Sanger Institute for the COVID-19 Genomics UK (COG-UK) Consortium	Lighthouse Lab in Glasgow	Harper VanSteenhouse et al
EPI_ISL_1222977	Wellcome Sanger Institute for the COVID-19 Genomics UK (COG-UK) Consortium	Lighthouse Lab in Glasgow	Harper VanSteenhouse et al
EPI_ISL_1222978	Wellcome Sanger Institute for the COVID-19 Genomics UK (COG-UK) Consortium	Lighthouse Lab in Glasgow	Harper VanSteenhouse et al
EPI_ISL_1222979	Wellcome Sanger Institute for the COVID-19 Genomics UK (COG-UK) Consortium	Lighthouse Lab in Glasgow	Harper VanSteenhouse et al
EPI_ISL_1222980	Wellcome Sanger Institute for the COVID-19 Genomics UK (COG-UK) Consortium	Lighthouse Lab in Glasgow	Harper VanSteenhouse et al
EPI_ISL_1222981	Wellcome Sanger Institute for the COVID-19 Genomics UK (COG-UK) Consortium	Lighthouse Lab in Glasgow	Harper VanSteenhouse et al
EPI_ISL_1222982	Wellcome Sanger Institute for the COVID-19 Genomics UK (COG-UK) Consortium	Lighthouse Lab in Glasgow	Harper VanSteenhouse et al
EPI_ISL_1222984	Wellcome Sanger Institute for the COVID-19 Genomics UK (COG-UK) Consortium	Lighthouse Lab in Glasgow	Harper VanSteenhouse et al
EPI_ISL_1222985	Wellcome Sanger Institute for the COVID-19 Genomics UK (COG-UK) Consortium	Lighthouse Lab in Glasgow	Harper VanSteenhouse et al
EPI_ISL_1222986	Wellcome Sanger Institute for the COVID-19 Genomics UK (COG-UK) Consortium	Lighthouse Lab in Glasgow	Harper VanSteenhouse et al
EPI_ISL_1222987	Wellcome Sanger Institute for the COVID-19 Genomics UK (COG-UK) Consortium	Lighthouse Lab in Glasgow	Harper VanSteenhouse et al
EPI_ISL_1222988	Wellcome Sanger Institute for the COVID-19 Genomics UK (COG-UK) Consortium	Lighthouse Lab in Glasgow	Harper VanSteenhouse et al
EPI_ISL_1222989	Wellcome Sanger Institute for the COVID-19 Genomics UK (COG-UK) Consortium	Lighthouse Lab in Glasgow	Harper VanSteenhouse et al
EPI_ISL_1222990	Wellcome Sanger Institute for the COVID-19 Genomics UK (COG-UK) Consortium	Lighthouse Lab in Glasgow	Harper VanSteenhouse et al
EPI_ISL_1222991	Wellcome Sanger Institute for the COVID-19 Genomics UK (COG-UK) Consortium	Lighthouse Lab in Glasgow	Harper VanSteenhouse et al
EPI_ISL_1222992	Wellcome Sanger Institute for the COVID-19 Genomics UK (COG-UK) Consortium	Lighthouse Lab in Glasgow	Harper VanSteenhouse et al
EPI_ISL_1222993	Wellcome Sanger Institute for the COVID-19 Genomics UK (COG-UK) Consortium	Lighthouse Lab in Glasgow	Harper VanSteenhouse et al
EPI_ISL_1222994	Wellcome Sanger Institute for the COVID-19 Genomics UK (COG-UK) Consortium	Lighthouse Lab in Glasgow	Harper VanSteenhouse et al
EPI_ISL_1222995	Wellcome Sanger Institute for the COVID-19 Genomics UK (COG-UK) Consortium	Lighthouse Lab in Glasgow	Harper VanSteenhouse et al
EPI_ISL_1222996	Wellcome Sanger Institute for the COVID-19 Genomics UK (COG-UK) Consortium	Lighthouse Lab in Glasgow	Harper VanSteenhouse et al
EPI_ISL_1222997	Wellcome Sanger Institute for the COVID-19 Genomics UK (COG-UK) Consortium	Lighthouse Lab in Glasgow	Harper VanSteenhouse et al
EPI_ISL_1222998	Wellcome Sanger Institute for the COVID-19 Genomics UK (COG-UK) Consortium	Lighthouse Lab in Glasgow	Harper VanSteenhouse et al
EPI_ISL_1222999	Wellcome Sanger Institute for the COVID-19 Genomics UK (COG-UK) Consortium	Lighthouse Lab in Glasgow	Harper VanSteenhouse et al
EPI_ISL_1223000	Wellcome Sanger Institute for the COVID-19 Genomics UK (COG-UK) Consortium	Lighthouse Lab in Glasgow	Harper VanSteenhouse et al
EPI_ISL_1223001	Wellcome Sanger Institute for the COVID-19 Genomics UK (COG-UK) Consortium	Lighthouse Lab in Glasgow	Harper VanSteenhouse et al
EPI_ISL_1223002	Wellcome Sanger Institute for the COVID-19 Genomics UK (COG-UK) Consortium	Lighthouse Lab in Glasgow	Harper VanSteenhouse et al
EPI_ISL_1223003	Wellcome Sanger Institute for the COVID-19 Genomics UK (COG-UK) Consortium	Lighthouse Lab in Glasgow	Harper VanSteenhouse et al
EPI_ISL_1223004	Wellcome Sanger Institute for the COVID-19 Genomics UK (COG-UK) Consortium	Lighthouse Lab in Glasgow	Harper VanSteenhouse et al
EPI_ISL_1223005	Wellcome Sanger Institute for the COVID-19 Genomics UK (COG-UK) Consortium	Lighthouse Lab in Glasgow	Harper VanSteenhouse et al
EPI_ISL_1223006	Wellcome Sanger Institute for the COVID-19 Genomics UK (COG-UK) Consortium	Lighthouse Lab in Glasgow	Harper VanSteenhouse et al
EPI_ISL_1223007	Wellcome Sanger Institute for the COVID-19 Genomics UK (COG-UK) Consortium	Lighthouse Lab in Glasgow	Harper VanSteenhouse et al
EPI_ISL_1223008	Wellcome Sanger Institute for the COVID-19 Genomics UK (COG-UK) Consortium	Lighthouse Lab in Glasgow	Harper VanSteenhouse et al
EPI_ISL_1223009	Wellcome Sanger Institute for the COVID-19 Genomics UK (COG-UK) Consortium	Lighthouse Lab in Glasgow	Harper VanSteenhouse et al
EPI_ISL_1223011	Wellcome Sanger Institute for the COVID-19 Genomics UK (COG-UK) Consortium	Lighthouse Lab in Glasgow	Harper VanSteenhouse et al
EPI_ISL_1223012	Wellcome Sanger Institute for the COVID-19 Genomics UK (COG-UK) Consortium	Lighthouse Lab in Glasgow	Harper VanSteenhouse et al
EPI_ISL_1223013	Wellcome Sanger Institute for the COVID-19 Genomics UK (COG-UK) Consortium	Lighthouse Lab in Glasgow	Harper VanSteenhouse et al
EPI_ISL_1223014	Wellcome Sanger Institute for the COVID-19 Genomics UK (COG-UK) Consortium	Lighthouse Lab in Glasgow	Harper VanSteenhouse et al
EPI_ISL_1223015	Wellcome Sanger Institute for the COVID-19 Genomics UK (COG-UK) Consortium	Lighthouse Lab in Glasgow	Harper VanSteenhouse et al
EPI_ISL_1223016	Wellcome Sanger Institute for the COVID-19 Genomics UK (COG-UK) Consortium	Lighthouse Lab in Glasgow	Harper VanSteenhouse et al
EPI_ISL_1223017	Wellcome Sanger Institute for the COVID-19 Genomics UK (COG-UK) Consortium	Lighthouse Lab in Glasgow	Harper VanSteenhouse et al
EPI_ISL_1223018	Wellcome Sanger Institute for the COVID-19 Genomics UK (COG-UK) Consortium	Lighthouse Lab in Glasgow	Harper VanSteenhouse et al
EPI_ISL_1223019	Wellcome Sanger Institute for the COVID-19 Genomics UK (COG-UK) Consortium	Lighthouse Lab in Glasgow	Harper VanSteenhouse et al
EPI_ISL_1223020	Wellcome Sanger Institute for the COVID-19 Genomics UK (COG-UK) Consortium	Lighthouse Lab in Glasgow	Harper VanSteenhouse et al
EPI_ISL_1223021	Wellcome Sanger Institute for the COVID-19 Genomics UK (COG-UK) Consortium	Lighthouse Lab in Glasgow	Harper VanSteenhouse et al
EPI_ISL_1223022	Wellcome Sanger Institute for the COVID-19 Genomics UK (COG-UK) Consortium	Lighthouse Lab in Glasgow	Harper VanSteenhouse et al
EPI_ISL_1223023	Wellcome Sanger Institute for the COVID-19 Genomics UK (COG-UK) Consortium	Lighthouse Lab in Glasgow	Harper VanSteenhouse et al
EPI_ISL_1223024	Wellcome Sanger Institute for the COVID-19 Genomics UK (COG-UK) Consortium	Lighthouse Lab in Glasgow	Harper VanSteenhouse et al
EPI_ISL_1223025	Wellcome Sanger Institute for the COVID-19 Genomics UK (COG-UK) Consortium	Lighthouse Lab in Glasgow	Harper VanSteenhouse et al
EPI_ISL_1223026	Wellcome Sanger Institute for the COVID-19 Genomics UK (COG-UK) Consortium	Lighthouse Lab in Glasgow	Harper VanSteenhouse et al
EPI_ISL_1223027	Wellcome Sanger Institute for the COVID-19 Genomics UK (COG-UK) Consortium	Lighthouse Lab in Glasgow	Harper VanSteenhouse et al
EPI_ISL_1223028	Wellcome Sanger Institute for the COVID-19 Genomics UK (COG-UK) Consortium	Lighthouse Lab in Glasgow	Harper VanSteenhouse et al
EPI_ISL_1223029	Wellcome Sanger Institute for the COVID-19 Genomics UK (COG-UK) Consortium	Lighthouse Lab in Glasgow	Harper VanSteenhouse et al
EPI_ISL_1223030	Wellcome Sanger Institute for the COVID-19 Genomics UK (COG-UK) Consortium	Lighthouse Lab in Glasgow	Harper VanSteenhouse et al
EPI_ISL_1223031	Wellcome Sanger Institute for the COVID-19 Genomics UK (COG-UK) Consortium	Lighthouse Lab in Glasgow	Harper VanSteenhouse et al
EPI_ISL_1223032	Wellcome Sanger Institute for the COVID-19 Genomics UK (COG-UK) Consortium	Lighthouse Lab in Glasgow	Harper VanSteenhouse et al
EPI_ISL_1223033	Wellcome Sanger Institute for the COVID-19 Genomics UK (COG-UK) Consortium	Lighthouse Lab in Glasgow	Harper VanSteenhouse et al
EPI_ISL_1223034	Wellcome Sanger Institute for the COVID-19 Genomics UK (COG-UK) Consortium	Lighthouse Lab in Glasgow	Harper VanSteenhouse et al
EPI_ISL_1223035	Wellcome Sanger Institute for the COVID-19 Genomics UK (COG-UK) Consortium	Lighthouse Lab in Glasgow	Harper VanSteenhouse et al
EPI_ISL_1223036	Wellcome Sanger Institute for the COVID-19 Genomics UK (COG-UK) Consortium	Lighthouse Lab in Glasgow	Harper VanSteenhouse et al
EPI_ISL_1223037	Wellcome Sanger Institute for the COVID-19 Genomics UK (COG-UK) Consortium	Lighthouse Lab in Glasgow	Harper VanSteenhouse et al
EPI_ISL_1223038	Wellcome Sanger Institute for the COVID-19 Genomics UK (COG-UK) Consortium	Lighthouse Lab in Glasgow	Harper VanSteenhouse et al
EPI_ISL_1223039	Wellcome Sanger Institute for the COVID-19 Genomics UK (COG-UK) Consortium	Lighthouse Lab in Glasgow	Harper VanSteenhouse et al
EPI_ISL_1223040	Wellcome Sanger Institute for the COVID-19 Genomics UK (COG-UK) Consortium	Lighthouse Lab in Glasgow	Harper VanSteenhouse et al
EPI_ISL_1223041	Wellcome Sanger Institute for the COVID-19 Genomics UK (COG-UK) Consortium	Lighthouse Lab in Glasgow	Harper VanSteenhouse et al
EPI_ISL_1223042	Wellcome Sanger Institute for the COVID-19 Genomics UK (COG-UK) Consortium	Lighthouse Lab in Glasgow	Harper VanSteenhouse et al
EPI_ISL_1223044	Wellcome Sanger Institute for the COVID-19 Genomics UK (COG-UK) Consortium	Lighthouse Lab in Glasgow	Harper VanSteenhouse et al
EPI_ISL_1223045	Wellcome Sanger Institute for the COVID-19 Genomics UK (COG-UK) Consortium	Lighthouse Lab in Glasgow	Harper VanSteenhouse et al
EPI_ISL_1223046	Wellcome Sanger Institute for the COVID-19 Genomics UK (COG-UK) Consortium	Lighthouse Lab in Glasgow	Harper VanSteenhouse et al
EPI_ISL_1223047	Wellcome Sanger Institute for the COVID-19 Genomics UK (COG-UK) Consortium	Lighthouse Lab in Glasgow	Harper VanSteenhouse et al
EPI_ISL_1223048	Wellcome Sanger Institute for the COVID-19 Genomics UK (COG-UK) Consortium	Lighthouse Lab in Glasgow	Harper VanSteenhouse et al
EPI_ISL_1223049	Wellcome Sanger Institute for the COVID-19 Genomics UK (COG-UK) Consortium	Lighthouse Lab in Glasgow	Harper VanSteenhouse et al
EPI_ISL_1223050	Wellcome Sanger Institute for the COVID-19 Genomics UK (COG-UK) Consortium	Lighthouse Lab in Glasgow	Harper VanSteenhouse et al
EPI_ISL_1223051	Wellcome Sanger Institute for the COVID-19 Genomics UK (COG-UK) Consortium	Lighthouse Lab in Glasgow	Harper VanSteenhouse et al
EPI_ISL_1223052	Wellcome Sanger Institute for the COVID-19 Genomics UK (COG-UK) Consortium	Lighthouse Lab in Glasgow	Harper VanSteenhouse et al
EPI_ISL_1223053	Wellcome Sanger Institute for the COVID-19 Genomics UK (COG-UK) Consortium	Lighthouse Lab in Glasgow	Harper VanSteenhouse et al
EPI_ISL_1223054	Wellcome Sanger Institute for the COVID-19 Genomics UK (COG-UK) Consortium	Lighthouse Lab in Glasgow	Harper VanSteenhouse et al
EPI_ISL_1223055	Wellcome Sanger Institute for the COVID-19 Genomics UK (COG-UK) Consortium	Lighthouse Lab in Glasgow	Harper VanSteenhouse et al
EPI_ISL_1223056	Wellcome Sanger Institute for the COVID-19 Genomics UK (COG-UK) Consortium	Lighthouse Lab in Glasgow	Harper VanSteenhouse et al
EPI_ISL_1223057	Wellcome Sanger Institute for the COVID-19 Genomics UK (COG-UK) Consortium	Lighthouse Lab in Glasgow	Harper VanSteenhouse et al
EPI_ISL_1223059	Wellcome Sanger Institute for the COVID-19 Genomics UK (COG-UK) Consortium	Lighthouse Lab in Glasgow	Harper VanSteenhouse et al
EPI_ISL_1223060	Wellcome Sanger Institute for the COVID-19 Genomics UK (COG-UK) Consortium	Lighthouse Lab in Glasgow	Harper VanSteenhouse et al
EPI_ISL_1223061	Wellcome Sanger Institute for the COVID-19 Genomics UK (COG-UK) Consortium	Lighthouse Lab in Glasgow	Harper VanSteenhouse et al
EPI_ISL_1223063	Wellcome Sanger Institute for the COVID-19 Genomics UK (COG-UK) Consortium	Lighthouse Lab in Glasgow	Harper VanSteenhouse et al
EPI_ISL_1223064	Wellcome Sanger Institute for the COVID-19 Genomics UK (COG-UK) Consortium	Lighthouse Lab in Glasgow	Harper VanSteenhouse et al
EPI_ISL_1223065	Wellcome Sanger Institute for the COVID-19 Genomics UK (COG-UK) Consortium	Lighthouse Lab in Glasgow	Harper VanSteenhouse et al
EPI_ISL_1223066	Wellcome Sanger Institute for the COVID-19 Genomics UK (COG-UK) Consortium	Lighthouse Lab in Glasgow	Harper VanSteenhouse et al
EPI_ISL_1223067	Wellcome Sanger Institute for the COVID-19 Genomics UK (COG-UK) Consortium	Lighthouse Lab in Glasgow	Harper VanSteenhouse et al
EPI_ISL_1223068	Wellcome Sanger Institute for the COVID-19 Genomics UK (COG-UK) Consortium	Lighthouse Lab in Glasgow	Harper VanSteenhouse et al
EPI_ISL_1223069	Wellcome Sanger Institute for the COVID-19 Genomics UK (COG-UK) Consortium	Lighthouse Lab in Glasgow	Harper VanSteenhouse et al
EPI_ISL_1223070	Wellcome Sanger Institute for the COVID-19 Genomics UK (COG-UK) Consortium	Lighthouse Lab in Glasgow	Harper VanSteenhouse et al
EPI_ISL_1223071	Wellcome Sanger Institute for the COVID-19 Genomics UK (COG-UK) Consortium	Lighthouse Lab in Glasgow	Harper VanSteenhouse et al
EPI_ISL_1223073	Wellcome Sanger Institute for the COVID-19 Genomics UK (COG-UK) Consortium	Lighthouse Lab in Glasgow	Harper VanSteenhouse et al
EPI_ISL_1223074	Wellcome Sanger Institute for the COVID-19 Genomics UK (COG-UK) Consortium	Lighthouse Lab in Glasgow	Harper VanSteenhouse et al
EPI_ISL_1223075	Wellcome Sanger Institute for the COVID-19 Genomics UK (COG-UK) Consortium	Lighthouse Lab in Glasgow	Harper VanSteenhouse et al
EPI_ISL_1223076	Wellcome Sanger Institute for the COVID-19 Genomics UK (COG-UK) Consortium	Lighthouse Lab in Glasgow	Harper VanSteenhouse et al
EPI_ISL_1223077	Wellcome Sanger Institute for the COVID-19 Genomics UK (COG-UK) Consortium	Lighthouse Lab in Glasgow	Harper VanSteenhouse et al
EPI_ISL_1223078	Wellcome Sanger Institute for the COVID-19 Genomics UK (COG-UK) Consortium	Lighthouse Lab in Glasgow	Harper VanSteenhouse et al
EPI_ISL_1223079	Wellcome Sanger Institute for the COVID-19 Genomics UK (COG-UK) Consortium	Lighthouse Lab in Glasgow	Harper VanSteenhouse et al
EPI_ISL_1223080	Wellcome Sanger Institute for the COVID-19 Genomics UK (COG-UK) Consortium	Lighthouse Lab in Glasgow	Harper VanSteenhouse et al
EPI_ISL_1223081	Wellcome Sanger Institute for the COVID-19 Genomics UK (COG-UK) Consortium	Lighthouse Lab in Glasgow	Harper VanSteenhouse et al
EPI_ISL_1223082	Wellcome Sanger Institute for the COVID-19 Genomics UK (COG-UK) Consortium	Lighthouse Lab in Glasgow	Harper VanSteenhouse et al
EPI_ISL_1223083	Wellcome Sanger Institute for the COVID-19 Genomics UK (COG-UK) Consortium	Lighthouse Lab in Glasgow	Harper VanSteenhouse et al
EPI_ISL_1223084	Wellcome Sanger Institute for the COVID-19 Genomics UK (COG-UK) Consortium	Lighthouse Lab in Glasgow	Harper VanSteenhouse et al
EPI_ISL_1223085	Wellcome Sanger Institute for the COVID-19 Genomics UK (COG-UK) Consortium	Lighthouse Lab in Glasgow	Harper VanSteenhouse et al
EPI_ISL_1223086	Wellcome Sanger Institute for the COVID-19 Genomics UK (COG-UK) Consortium	Lighthouse Lab in Glasgow	Harper VanSteenhouse et al
EPI_ISL_1223087	Wellcome Sanger Institute for the COVID-19 Genomics UK (COG-UK) Consortium	Lighthouse Lab in Glasgow	Harper VanSteenhouse et al
EPI_ISL_1223088	Wellcome Sanger Institute for the COVID-19 Genomics UK (COG-UK) Consortium	Lighthouse Lab in Glasgow	Harper VanSteenhouse et al
EPI_ISL_1223089	Wellcome Sanger Institute for the COVID-19 Genomics UK (COG-UK) Consortium	Lighthouse Lab in Glasgow	Harper VanSteenhouse et al
EPI_ISL_1223090	Wellcome Sanger Institute for the COVID-19 Genomics UK (COG-UK) Consortium	Lighthouse Lab in Glasgow	Harper VanSteenhouse et al
EPI_ISL_1223091	Wellcome Sanger Institute for the COVID-19 Genomics UK (COG-UK) Consortium	Lighthouse Lab in Glasgow	Harper VanSteenhouse et al
EPI_ISL_1223092	Wellcome Sanger Institute for the COVID-19 Genomics UK (COG-UK) Consortium	Lighthouse Lab in Glasgow	Harper VanSteenhouse et al
EPI_ISL_1223093	Wellcome Sanger Institute for the COVID-19 Genomics UK (COG-UK) Consortium	Lighthouse Lab in Glasgow	Harper VanSteenhouse et al
EPI_ISL_1223094	Wellcome Sanger Institute for the COVID-19 Genomics UK (COG-UK) Consortium	Lighthouse Lab in Glasgow	Harper VanSteenhouse et al
EPI_ISL_1223095	Wellcome Sanger Institute for the COVID-19 Genomics UK (COG-UK) Consortium	Lighthouse Lab in Glasgow	Harper VanSteenhouse et al
EPI_ISL_1223096	Wellcome Sanger Institute for the COVID-19 Genomics UK (COG-UK) Consortium	Lighthouse Lab in Glasgow	Harper VanSteenhouse et al
EPI_ISL_1223098	Wellcome Sanger Institute for the COVID-19 Genomics UK (COG-UK) Consortium	Lighthouse Lab in Glasgow	Harper VanSteenhouse et al
EPI_ISL_1223099	Wellcome Sanger Institute for the COVID-19 Genomics UK (COG-UK) Consortium	Lighthouse Lab in Glasgow	Harper VanSteenhouse et al
EPI_ISL_1223100	Wellcome Sanger Institute for the COVID-19 Genomics UK (COG-UK) Consortium	Lighthouse Lab in Glasgow	Harper VanSteenhouse et al
EPI_ISL_1223101	Wellcome Sanger Institute for the COVID-19 Genomics UK (COG-UK) Consortium	Lighthouse Lab in Glasgow	Harper VanSteenhouse et al
EPI_ISL_1223102	Wellcome Sanger Institute for the COVID-19 Genomics UK (COG-UK) Consortium	Lighthouse Lab in Glasgow	Harper VanSteenhouse et al
EPI_ISL_1223103	Wellcome Sanger Institute for the COVID-19 Genomics UK (COG-UK) Consortium	Lighthouse Lab in Glasgow	Harper VanSteenhouse et al
EPI_ISL_1223104	Wellcome Sanger Institute for the COVID-19 Genomics UK (COG-UK) Consortium	Lighthouse Lab in Glasgow	Harper VanSteenhouse et al
EPI_ISL_1223105	Wellcome Sanger Institute for the COVID-19 Genomics UK (COG-UK) Consortium	Lighthouse Lab in Glasgow	Harper VanSteenhouse et al
EPI_ISL_1223106	Wellcome Sanger Institute for the COVID-19 Genomics UK (COG-UK) Consortium	Lighthouse Lab in Glasgow	Harper VanSteenhouse et al
EPI_ISL_1223107	Wellcome Sanger Institute for the COVID-19 Genomics UK (COG-UK) Consortium	Lighthouse Lab in Glasgow	Harper VanSteenhouse et al
EPI_ISL_1223108	Wellcome Sanger Institute for the COVID-19 Genomics UK (COG-UK) Consortium	Lighthouse Lab in Glasgow	Harper VanSteenhouse et al
EPI_ISL_1223109	Wellcome Sanger Institute for the COVID-19 Genomics UK (COG-UK) Consortium	Lighthouse Lab in Glasgow	Harper VanSteenhouse et al
EPI_ISL_1223110	Wellcome Sanger Institute for the COVID-19 Genomics UK (COG-UK) Consortium	Lighthouse Lab in Glasgow	Harper VanSteenhouse et al
EPI_ISL_1223111	Wellcome Sanger Institute for the COVID-19 Genomics UK (COG-UK) Consortium	Lighthouse Lab in Glasgow	Harper VanSteenhouse et al
EPI_ISL_1223112	Wellcome Sanger Institute for the COVID-19 Genomics UK (COG-UK) Consortium	Lighthouse Lab in Glasgow	Harper VanSteenhouse et al
EPI_ISL_1223113	Wellcome Sanger Institute for the COVID-19 Genomics UK (COG-UK) Consortium	Lighthouse Lab in Glasgow	Harper VanSteenhouse et al
EPI_ISL_1223114	Wellcome Sanger Institute for the COVID-19 Genomics UK (COG-UK) Consortium	Lighthouse Lab in Glasgow	Harper VanSteenhouse et al
EPI_ISL_1223115	Wellcome Sanger Institute for the COVID-19 Genomics UK (COG-UK) Consortium	Lighthouse Lab in Glasgow	Harper VanSteenhouse et al
EPI_ISL_1223116	Wellcome Sanger Institute for the COVID-19 Genomics UK (COG-UK) Consortium	Lighthouse Lab in Glasgow	Harper VanSteenhouse et al
EPI_ISL_1223117	Wellcome Sanger Institute for the COVID-19 Genomics UK (COG-UK) Consortium	Lighthouse Lab in Glasgow	Harper VanSteenhouse et al
EPI_ISL_1223118	Wellcome Sanger Institute for the COVID-19 Genomics UK (COG-UK) Consortium	Lighthouse Lab in Glasgow	Harper VanSteenhouse et al
EPI_ISL_1223119	Wellcome Sanger Institute for the COVID-19 Genomics UK (COG-UK) Consortium	Lighthouse Lab in Glasgow	Harper VanSteenhouse et al
EPI_ISL_1223120	Wellcome Sanger Institute for the COVID-19 Genomics UK (COG-UK) Consortium	Lighthouse Lab in Glasgow	Harper VanSteenhouse et al
EPI_ISL_1223121	Wellcome Sanger Institute for the COVID-19 Genomics UK (COG-UK) Consortium	Lighthouse Lab in Glasgow	Harper VanSteenhouse et al
EPI_ISL_1223122	Wellcome Sanger Institute for the COVID-19 Genomics UK (COG-UK) Consortium	Lighthouse Lab in Glasgow	Harper VanSteenhouse et al
EPI_ISL_1223123	Wellcome Sanger Institute for the COVID-19 Genomics UK (COG-UK) Consortium	Lighthouse Lab in Glasgow	Harper VanSteenhouse et al
EPI_ISL_1223124	Wellcome Sanger Institute for the COVID-19 Genomics UK (COG-UK) Consortium	Lighthouse Lab in Glasgow	Harper VanSteenhouse et al
EPI_ISL_1223125	Wellcome Sanger Institute for the COVID-19 Genomics UK (COG-UK) Consortium	Lighthouse Lab in Glasgow	Harper VanSteenhouse et al
EPI_ISL_1223126	Wellcome Sanger Institute for the COVID-19 Genomics UK (COG-UK) Consortium	Lighthouse Lab in Glasgow	Harper VanSteenhouse et al
EPI_ISL_1223127	Wellcome Sanger Institute for the COVID-19 Genomics UK (COG-UK) Consortium	Lighthouse Lab in Glasgow	Harper VanSteenhouse et al
EPI_ISL_1223128	Wellcome Sanger Institute for the COVID-19 Genomics UK (COG-UK) Consortium	Lighthouse Lab in Glasgow	Harper VanSteenhouse et al
EPI_ISL_1223129	Wellcome Sanger Institute for the COVID-19 Genomics UK (COG-UK) Consortium	Lighthouse Lab in Glasgow	Harper VanSteenhouse et al
EPI_ISL_1223130	Wellcome Sanger Institute for the COVID-19 Genomics UK (COG-UK) Consortium	Lighthouse Lab in Glasgow	Harper VanSteenhouse et al
EPI_ISL_1223131	Wellcome Sanger Institute for the COVID-19 Genomics UK (COG-UK) Consortium	Lighthouse Lab in Glasgow	Harper VanSteenhouse et al
EPI_ISL_1223132	Wellcome Sanger Institute for the COVID-19 Genomics UK (COG-UK) Consortium	Lighthouse Lab in Glasgow	Harper VanSteenhouse et al
EPI_ISL_1223133	Wellcome Sanger Institute for the COVID-19 Genomics UK (COG-UK) Consortium	Lighthouse Lab in Glasgow	Harper VanSteenhouse et al
EPI_ISL_1223134	Wellcome Sanger Institute for the COVID-19 Genomics UK (COG-UK) Consortium	Lighthouse Lab in Glasgow	Harper VanSteenhouse et al
EPI_ISL_1223135	Wellcome Sanger Institute for the COVID-19 Genomics UK (COG-UK) Consortium	Lighthouse Lab in Glasgow	Harper VanSteenhouse et al
EPI_ISL_1223136	Wellcome Sanger Institute for the COVID-19 Genomics UK (COG-UK) Consortium	Lighthouse Lab in Glasgow	Harper VanSteenhouse et al
EPI_ISL_1223137	Wellcome Sanger Institute for the COVID-19 Genomics UK (COG-UK) Consortium	Lighthouse Lab in Glasgow	Harper VanSteenhouse et al
EPI_ISL_1223138	Wellcome Sanger Institute for the COVID-19 Genomics UK (COG-UK) Consortium	Lighthouse Lab in Glasgow	Harper VanSteenhouse et al
EPI_ISL_1223139	Wellcome Sanger Institute for the COVID-19 Genomics UK (COG-UK) Consortium	Lighthouse Lab in Glasgow	Harper VanSteenhouse et al
EPI_ISL_1223140	Wellcome Sanger Institute for the COVID-19 Genomics UK (COG-UK) Consortium	Lighthouse Lab in Glasgow	Harper VanSteenhouse et al
EPI_ISL_1223141	Wellcome Sanger Institute for the COVID-19 Genomics UK (COG-UK) Consortium	Lighthouse Lab in Glasgow	Harper VanSteenhouse et al
EPI_ISL_1223144	Wellcome Sanger Institute for the COVID-19 Genomics UK (COG-UK) Consortium	Lighthouse Lab in Glasgow	Harper VanSteenhouse et al
EPI_ISL_1223145	Wellcome Sanger Institute for the COVID-19 Genomics UK (COG-UK) Consortium	Lighthouse Lab in Glasgow	Harper VanSteenhouse et al
EPI_ISL_1223146	Wellcome Sanger Institute for the COVID-19 Genomics UK (COG-UK) Consortium	Lighthouse Lab in Glasgow	Harper VanSteenhouse et al
EPI_ISL_1223147	Wellcome Sanger Institute for the COVID-19 Genomics UK (COG-UK) Consortium	Lighthouse Lab in Glasgow	Harper VanSteenhouse et al
EPI_ISL_1223148	Wellcome Sanger Institute for the COVID-19 Genomics UK (COG-UK) Consortium	Lighthouse Lab in Glasgow	Harper VanSteenhouse et al
EPI_ISL_1223149	Wellcome Sanger Institute for the COVID-19 Genomics UK (COG-UK) Consortium	Lighthouse Lab in Glasgow	Harper VanSteenhouse et al
EPI_ISL_1223150	Wellcome Sanger Institute for the COVID-19 Genomics UK (COG-UK) Consortium	Lighthouse Lab in Glasgow	Harper VanSteenhouse et al
EPI_ISL_1223151	Wellcome Sanger Institute for the COVID-19 Genomics UK (COG-UK) Consortium	Lighthouse Lab in Glasgow	Harper VanSteenhouse et al
EPI_ISL_1223152	Wellcome Sanger Institute for the COVID-19 Genomics UK (COG-UK) Consortium	Lighthouse Lab in Glasgow	Harper VanSteenhouse et al
EPI_ISL_1223153	Wellcome Sanger Institute for the COVID-19 Genomics UK (COG-UK) Consortium	Lighthouse Lab in Glasgow	Harper VanSteenhouse et al
EPI_ISL_1223154	Wellcome Sanger Institute for the COVID-19 Genomics UK (COG-UK) Consortium	Lighthouse Lab in Glasgow	Harper VanSteenhouse et al
EPI_ISL_1223155	Wellcome Sanger Institute for the COVID-19 Genomics UK (COG-UK) Consortium	Lighthouse Lab in Glasgow	Harper VanSteenhouse et al
EPI_ISL_1223156	Wellcome Sanger Institute for the COVID-19 Genomics UK (COG-UK) Consortium	Lighthouse Lab in Glasgow	Harper VanSteenhouse et al
EPI_ISL_1223157	Wellcome Sanger Institute for the COVID-19 Genomics UK (COG-UK) Consortium	Lighthouse Lab in Glasgow	Harper VanSteenhouse et al
EPI_ISL_1223158	Wellcome Sanger Institute for the COVID-19 Genomics UK (COG-UK) Consortium	Lighthouse Lab in Glasgow	Harper VanSteenhouse et al
EPI_ISL_1223160	Wellcome Sanger Institute for the COVID-19 Genomics UK (COG-UK) Consortium	Lighthouse Lab in Cambridge	Rob Howes et al
EPI_ISL_1223161	Wellcome Sanger Institute for the COVID-19 Genomics UK (COG-UK) Consortium	Lighthouse Lab in Cambridge	Rob Howes et al
EPI_ISL_1223162	Wellcome Sanger Institute for the COVID-19 Genomics UK (COG-UK) Consortium	Lighthouse Lab in Cambridge	Rob Howes et al
EPI_ISL_1223163	Wellcome Sanger Institute for the COVID-19 Genomics UK (COG-UK) Consortium	Lighthouse Lab in Cambridge	Rob Howes et al
EPI_ISL_1223164	Wellcome Sanger Institute for the COVID-19 Genomics UK (COG-UK) Consortium	Lighthouse Lab in Cambridge	Rob Howes et al
EPI_ISL_1223165	Wellcome Sanger Institute for the COVID-19 Genomics UK (COG-UK) Consortium	Lighthouse Lab in Cambridge	Rob Howes et al
EPI_ISL_1223166	Wellcome Sanger Institute for the COVID-19 Genomics UK (COG-UK) Consortium	Lighthouse Lab in Cambridge	Rob Howes et al
EPI_ISL_1223167	Wellcome Sanger Institute for the COVID-19 Genomics UK (COG-UK) Consortium	Lighthouse Lab in Cambridge	Rob Howes et al
EPI_ISL_1223168	Wellcome Sanger Institute for the COVID-19 Genomics UK (COG-UK) Consortium	Lighthouse Lab in Cambridge	Rob Howes et al
EPI_ISL_1223169	Wellcome Sanger Institute for the COVID-19 Genomics UK (COG-UK) Consortium	Lighthouse Lab in Cambridge	Rob Howes et al
EPI_ISL_1223170	Wellcome Sanger Institute for the COVID-19 Genomics UK (COG-UK) Consortium	Lighthouse Lab in Cambridge	Rob Howes et al
EPI_ISL_1223171	Wellcome Sanger Institute for the COVID-19 Genomics UK (COG-UK) Consortium	Lighthouse Lab in Cambridge	Rob Howes et al
EPI_ISL_1223172	Wellcome Sanger Institute for the COVID-19 Genomics UK (COG-UK) Consortium	Lighthouse Lab in Cambridge	Rob Howes et al
EPI_ISL_1223173	Wellcome Sanger Institute for the COVID-19 Genomics UK (COG-UK) Consortium	Lighthouse Lab in Cambridge	Rob Howes et al
EPI_ISL_1223174	Wellcome Sanger Institute for the COVID-19 Genomics UK (COG-UK) Consortium	Lighthouse Lab in Cambridge	Rob Howes et al
EPI_ISL_1223175	Wellcome Sanger Institute for the COVID-19 Genomics UK (COG-UK) Consortium	Lighthouse Lab in Cambridge	Rob Howes et al
EPI_ISL_1223176	Wellcome Sanger Institute for the COVID-19 Genomics UK (COG-UK) Consortium	Lighthouse Lab in Cambridge	Rob Howes et al
EPI_ISL_1223177	Wellcome Sanger Institute for the COVID-19 Genomics UK (COG-UK) Consortium	Lighthouse Lab in Cambridge	Rob Howes et al
EPI_ISL_1223178	Wellcome Sanger Institute for the COVID-19 Genomics UK (COG-UK) Consortium	Lighthouse Lab in Cambridge	Rob Howes et al
EPI_ISL_1223179	Wellcome Sanger Institute for the COVID-19 Genomics UK (COG-UK) Consortium	Lighthouse Lab in Cambridge	Rob Howes et al
EPI_ISL_1223180	Wellcome Sanger Institute for the COVID-19 Genomics UK (COG-UK) Consortium	Lighthouse Lab in Cambridge	Rob Howes et al
EPI_ISL_1223182	Wellcome Sanger Institute for the COVID-19 Genomics UK (COG-UK) Consortium	Lighthouse Lab in Cambridge	Rob Howes et al
EPI_ISL_1223183	Wellcome Sanger Institute for the COVID-19 Genomics UK (COG-UK) Consortium	Lighthouse Lab in Cambridge	Rob Howes et al
EPI_ISL_1223184	Wellcome Sanger Institute for the COVID-19 Genomics UK (COG-UK) Consortium	Lighthouse Lab in Cambridge	Rob Howes et al
EPI_ISL_1223186	Wellcome Sanger Institute for the COVID-19 Genomics UK (COG-UK) Consortium	Lighthouse Lab in Cambridge	Rob Howes et al
EPI_ISL_1223187	Wellcome Sanger Institute for the COVID-19 Genomics UK (COG-UK) Consortium	Lighthouse Lab in Cambridge	Rob Howes et al
EPI_ISL_1223188	Wellcome Sanger Institute for the COVID-19 Genomics UK (COG-UK) Consortium	Lighthouse Lab in Cambridge	Rob Howes et al
EPI_ISL_1223189	Wellcome Sanger Institute for the COVID-19 Genomics UK (COG-UK) Consortium	Lighthouse Lab in Cambridge	Rob Howes et al
EPI_ISL_1223190	Wellcome Sanger Institute for the COVID-19 Genomics UK (COG-UK) Consortium	Lighthouse Lab in Cambridge	Rob Howes et al
EPI_ISL_1223191	Wellcome Sanger Institute for the COVID-19 Genomics UK (COG-UK) Consortium	Lighthouse Lab in Cambridge	Rob Howes et al
EPI_ISL_1223192	Wellcome Sanger Institute for the COVID-19 Genomics UK (COG-UK) Consortium	Lighthouse Lab in Cambridge	Rob Howes et al
EPI_ISL_1223193	Wellcome Sanger Institute for the COVID-19 Genomics UK (COG-UK) Consortium	Lighthouse Lab in Cambridge	Rob Howes et al
EPI_ISL_1223194	Wellcome Sanger Institute for the COVID-19 Genomics UK (COG-UK) Consortium	Lighthouse Lab in Cambridge	Rob Howes et al
EPI_ISL_1223195	Wellcome Sanger Institute for the COVID-19 Genomics UK (COG-UK) Consortium	Lighthouse Lab in Cambridge	Rob Howes et al
EPI_ISL_1223196	Wellcome Sanger Institute for the COVID-19 Genomics UK (COG-UK) Consortium	Lighthouse Lab in Cambridge	Rob Howes et al
EPI_ISL_1223197	Wellcome Sanger Institute for the COVID-19 Genomics UK (COG-UK) Consortium	Lighthouse Lab in Cambridge	Rob Howes et al
EPI_ISL_1223198	Wellcome Sanger Institute for the COVID-19 Genomics UK (COG-UK) Consortium	Lighthouse Lab in Cambridge	Rob Howes et al
EPI_ISL_1223199	Wellcome Sanger Institute for the COVID-19 Genomics UK (COG-UK) Consortium	Lighthouse Lab in Cambridge	Rob Howes et al
EPI_ISL_1223200	Wellcome Sanger Institute for the COVID-19 Genomics UK (COG-UK) Consortium	Lighthouse Lab in Cambridge	Rob Howes et al
EPI_ISL_1223201	Wellcome Sanger Institute for the COVID-19 Genomics UK (COG-UK) Consortium	Lighthouse Lab in Cambridge	Rob Howes et al
EPI_ISL_1223202	Wellcome Sanger Institute for the COVID-19 Genomics UK (COG-UK) Consortium	Lighthouse Lab in Cambridge	Rob Howes et al
EPI_ISL_1223203	Wellcome Sanger Institute for the COVID-19 Genomics UK (COG-UK) Consortium	Lighthouse Lab in Cambridge	Rob Howes et al
EPI_ISL_1223204	Wellcome Sanger Institute for the COVID-19 Genomics UK (COG-UK) Consortium	Lighthouse Lab in Cambridge	Rob Howes et al
EPI_ISL_1223205	Wellcome Sanger Institute for the COVID-19 Genomics UK (COG-UK) Consortium	Lighthouse Lab in Cambridge	Rob Howes et al
EPI_ISL_1223206	Wellcome Sanger Institute for the COVID-19 Genomics UK (COG-UK) Consortium	Lighthouse Lab in Cambridge	Rob Howes et al
EPI_ISL_1223207	Wellcome Sanger Institute for the COVID-19 Genomics UK (COG-UK) Consortium	Lighthouse Lab in Cambridge	Rob Howes et al
EPI_ISL_1223208	Wellcome Sanger Institute for the COVID-19 Genomics UK (COG-UK) Consortium	Lighthouse Lab in Cambridge	Rob Howes et al
EPI_ISL_1223210	Wellcome Sanger Institute for the COVID-19 Genomics UK (COG-UK) Consortium	Lighthouse Lab in Cambridge	Rob Howes et al
EPI_ISL_1223213	Wellcome Sanger Institute for the COVID-19 Genomics UK (COG-UK) Consortium	Lighthouse Lab in Cambridge	Rob Howes et al
EPI_ISL_1223214	Wellcome Sanger Institute for the COVID-19 Genomics UK (COG-UK) Consortium	Lighthouse Lab in Cambridge	Rob Howes et al
EPI_ISL_1223215	Wellcome Sanger Institute for the COVID-19 Genomics UK (COG-UK) Consortium	Lighthouse Lab in Cambridge	Rob Howes et al
EPI_ISL_1223216	Wellcome Sanger Institute for the COVID-19 Genomics UK (COG-UK) Consortium	Lighthouse Lab in Cambridge	Rob Howes et al
EPI_ISL_1223217	Wellcome Sanger Institute for the COVID-19 Genomics UK (COG-UK) Consortium	Lighthouse Lab in Cambridge	Rob Howes et al
EPI_ISL_1223218	Wellcome Sanger Institute for the COVID-19 Genomics UK (COG-UK) Consortium	Lighthouse Lab in Cambridge	Rob Howes et al
EPI_ISL_1223219	Wellcome Sanger Institute for the COVID-19 Genomics UK (COG-UK) Consortium	Lighthouse Lab in Cambridge	Rob Howes et al
EPI_ISL_1223220	Wellcome Sanger Institute for the COVID-19 Genomics UK (COG-UK) Consortium	Lighthouse Lab in Cambridge	Rob Howes et al
EPI_ISL_1223222	Wellcome Sanger Institute for the COVID-19 Genomics UK (COG-UK) Consortium	Lighthouse Lab in Cambridge	Rob Howes et al
EPI_ISL_1223223	Wellcome Sanger Institute for the COVID-19 Genomics UK (COG-UK) Consortium	Lighthouse Lab in Cambridge	Rob Howes et al
EPI_ISL_1223224	Wellcome Sanger Institute for the COVID-19 Genomics UK (COG-UK) Consortium	Lighthouse Lab in Cambridge	Rob Howes et al
EPI_ISL_1223225	Wellcome Sanger Institute for the COVID-19 Genomics UK (COG-UK) Consortium	Lighthouse Lab in Cambridge	Rob Howes et al
EPI_ISL_1223226	Wellcome Sanger Institute for the COVID-19 Genomics UK (COG-UK) Consortium	Lighthouse Lab in Cambridge	Rob Howes et al
EPI_ISL_1223227	Wellcome Sanger Institute for the COVID-19 Genomics UK (COG-UK) Consortium	Lighthouse Lab in Cambridge	Rob Howes et al
EPI_ISL_1223229	Wellcome Sanger Institute for the COVID-19 Genomics UK (COG-UK) Consortium	Lighthouse Lab in Cambridge	Rob Howes et al
EPI_ISL_1223230	Wellcome Sanger Institute for the COVID-19 Genomics UK (COG-UK) Consortium	Lighthouse Lab in Cambridge	Rob Howes et al
EPI_ISL_1223231	Wellcome Sanger Institute for the COVID-19 Genomics UK (COG-UK) Consortium	Lighthouse Lab in Cambridge	Rob Howes et al
EPI_ISL_1223232	Wellcome Sanger Institute for the COVID-19 Genomics UK (COG-UK) Consortium	Lighthouse Lab in Cambridge	Rob Howes et al
EPI_ISL_1223233	Wellcome Sanger Institute for the COVID-19 Genomics UK (COG-UK) Consortium	Lighthouse Lab in Cambridge	Rob Howes et al
EPI_ISL_1223234	Wellcome Sanger Institute for the COVID-19 Genomics UK (COG-UK) Consortium	Lighthouse Lab in Cambridge	Rob Howes et al
EPI_ISL_1223235	Wellcome Sanger Institute for the COVID-19 Genomics UK (COG-UK) Consortium	Lighthouse Lab in Cambridge	Rob Howes et al
EPI_ISL_1223236	Wellcome Sanger Institute for the COVID-19 Genomics UK (COG-UK) Consortium	Lighthouse Lab in Cambridge	Rob Howes et al
EPI_ISL_1223237	Wellcome Sanger Institute for the COVID-19 Genomics UK (COG-UK) Consortium	Lighthouse Lab in Cambridge	Rob Howes et al
EPI_ISL_1223238	Wellcome Sanger Institute for the COVID-19 Genomics UK (COG-UK) Consortium	Lighthouse Lab in Cambridge	Rob Howes et al
EPI_ISL_1223239	Wellcome Sanger Institute for the COVID-19 Genomics UK (COG-UK) Consortium	Lighthouse Lab in Cambridge	Rob Howes et al
EPI_ISL_1223240	Wellcome Sanger Institute for the COVID-19 Genomics UK (COG-UK) Consortium	Lighthouse Lab in Cambridge	Rob Howes et al
EPI_ISL_1223241	Wellcome Sanger Institute for the COVID-19 Genomics UK (COG-UK) Consortium	Lighthouse Lab in Cambridge	Rob Howes et al
EPI_ISL_1223242	Wellcome Sanger Institute for the COVID-19 Genomics UK (COG-UK) Consortium	Lighthouse Lab in Cambridge	Rob Howes et al
EPI_ISL_1223243	Wellcome Sanger Institute for the COVID-19 Genomics UK (COG-UK) Consortium	Lighthouse Lab in Cambridge	Rob Howes et al
EPI_ISL_1223244	Wellcome Sanger Institute for the COVID-19 Genomics UK (COG-UK) Consortium	Lighthouse Lab in Cambridge	Rob Howes et al
EPI_ISL_1223246	Wellcome Sanger Institute for the COVID-19 Genomics UK (COG-UK) Consortium	Lighthouse Lab in Cambridge	Rob Howes et al
EPI_ISL_1223247	Wellcome Sanger Institute for the COVID-19 Genomics UK (COG-UK) Consortium	Lighthouse Lab in Cambridge	Rob Howes et al
EPI_ISL_1223248	Wellcome Sanger Institute for the COVID-19 Genomics UK (COG-UK) Consortium	Lighthouse Lab in Cambridge	Rob Howes et al
EPI_ISL_1223249	Wellcome Sanger Institute for the COVID-19 Genomics UK (COG-UK) Consortium	Lighthouse Lab in Cambridge	Rob Howes et al
EPI_ISL_1223250	Wellcome Sanger Institute for the COVID-19 Genomics UK (COG-UK) Consortium	Lighthouse Lab in Cambridge	Rob Howes et al
EPI_ISL_1223251	Wellcome Sanger Institute for the COVID-19 Genomics UK (COG-UK) Consortium	Lighthouse Lab in Cambridge	Rob Howes et al
EPI_ISL_1223252	Wellcome Sanger Institute for the COVID-19 Genomics UK (COG-UK) Consortium	Lighthouse Lab in Cambridge	Rob Howes et al
EPI_ISL_1223253	Wellcome Sanger Institute for the COVID-19 Genomics UK (COG-UK) Consortium	Lighthouse Lab in Cambridge	Rob Howes et al
EPI_ISL_1223255	Wellcome Sanger Institute for the COVID-19 Genomics UK (COG-UK) Consortium	Lighthouse Lab in Cambridge	Rob Howes et al
EPI_ISL_1223256	Wellcome Sanger Institute for the COVID-19 Genomics UK (COG-UK) Consortium	Lighthouse Lab in Cambridge	Rob Howes et al
EPI_ISL_1223257	Wellcome Sanger Institute for the COVID-19 Genomics UK (COG-UK) Consortium	Lighthouse Lab in Cambridge	Rob Howes et al
EPI_ISL_1223258	Wellcome Sanger Institute for the COVID-19 Genomics UK (COG-UK) Consortium	Lighthouse Lab in Cambridge	Rob Howes et al
EPI_ISL_1223260	Wellcome Sanger Institute for the COVID-19 Genomics UK (COG-UK) Consortium	Lighthouse Lab in Cambridge	Rob Howes et al
EPI_ISL_1223261	Wellcome Sanger Institute for the COVID-19 Genomics UK (COG-UK) Consortium	Lighthouse Lab in Cambridge	Rob Howes et al
EPI_ISL_1223262	Wellcome Sanger Institute for the COVID-19 Genomics UK (COG-UK) Consortium	Lighthouse Lab in Cambridge	Rob Howes et al
EPI_ISL_1223263	Wellcome Sanger Institute for the COVID-19 Genomics UK (COG-UK) Consortium	Lighthouse Lab in Cambridge	Rob Howes et al
EPI_ISL_1223264	Wellcome Sanger Institute for the COVID-19 Genomics UK (COG-UK) Consortium	Lighthouse Lab in Cambridge	Rob Howes et al
EPI_ISL_1223265	Wellcome Sanger Institute for the COVID-19 Genomics UK (COG-UK) Consortium	Lighthouse Lab in Cambridge	Rob Howes et al
EPI_ISL_1223266	Wellcome Sanger Institute for the COVID-19 Genomics UK (COG-UK) Consortium	Lighthouse Lab in Cambridge	Rob Howes et al
EPI_ISL_1223267	Wellcome Sanger Institute for the COVID-19 Genomics UK (COG-UK) Consortium	Lighthouse Lab in Cambridge	Rob Howes et al
EPI_ISL_1223268	Wellcome Sanger Institute for the COVID-19 Genomics UK (COG-UK) Consortium	Lighthouse Lab in Cambridge	Rob Howes et al
EPI_ISL_1223269	Wellcome Sanger Institute for the COVID-19 Genomics UK (COG-UK) Consortium	Lighthouse Lab in Cambridge	Rob Howes et al
EPI_ISL_1223270	Wellcome Sanger Institute for the COVID-19 Genomics UK (COG-UK) Consortium	Lighthouse Lab in Cambridge	Rob Howes et al
EPI_ISL_1223271	Wellcome Sanger Institute for the COVID-19 Genomics UK (COG-UK) Consortium	Lighthouse Lab in Cambridge	Rob Howes et al
EPI_ISL_1223273	Wellcome Sanger Institute for the COVID-19 Genomics UK (COG-UK) Consortium	Lighthouse Lab in Cambridge	Rob Howes et al
EPI_ISL_1223274	Wellcome Sanger Institute for the COVID-19 Genomics UK (COG-UK) Consortium	Lighthouse Lab in Cambridge	Rob Howes et al
EPI_ISL_1223277	Wellcome Sanger Institute for the COVID-19 Genomics UK (COG-UK) Consortium	Lighthouse Lab in Cambridge	Rob Howes et al
EPI_ISL_1223278	Wellcome Sanger Institute for the COVID-19 Genomics UK (COG-UK) Consortium	Lighthouse Lab in Cambridge	Rob Howes et al
EPI_ISL_1223279	Wellcome Sanger Institute for the COVID-19 Genomics UK (COG-UK) Consortium	Lighthouse Lab in Cambridge	Rob Howes et al
EPI_ISL_1223280	Wellcome Sanger Institute for the COVID-19 Genomics UK (COG-UK) Consortium	Lighthouse Lab in Cambridge	Rob Howes et al
EPI_ISL_1223281	Wellcome Sanger Institute for the COVID-19 Genomics UK (COG-UK) Consortium	Lighthouse Lab in Cambridge	Rob Howes et al
EPI_ISL_1223282	Wellcome Sanger Institute for the COVID-19 Genomics UK (COG-UK) Consortium	Lighthouse Lab in Cambridge	Rob Howes et al
EPI_ISL_1223283	Wellcome Sanger Institute for the COVID-19 Genomics UK (COG-UK) Consortium	Lighthouse Lab in Cambridge	Rob Howes et al
EPI_ISL_1223284	Wellcome Sanger Institute for the COVID-19 Genomics UK (COG-UK) Consortium	Lighthouse Lab in Cambridge	Rob Howes et al
EPI_ISL_1223287	Wellcome Sanger Institute for the COVID-19 Genomics UK (COG-UK) Consortium	Lighthouse Lab in Cambridge	Rob Howes et al
EPI_ISL_1223288	Wellcome Sanger Institute for the COVID-19 Genomics UK (COG-UK) Consortium	Lighthouse Lab in Cambridge	Rob Howes et al
EPI_ISL_1223289	Wellcome Sanger Institute for the COVID-19 Genomics UK (COG-UK) Consortium	Lighthouse Lab in Cambridge	Rob Howes et al
EPI_ISL_1223290	Wellcome Sanger Institute for the COVID-19 Genomics UK (COG-UK) Consortium	Lighthouse Lab in Cambridge	Rob Howes et al
EPI_ISL_1223291	Wellcome Sanger Institute for the COVID-19 Genomics UK (COG-UK) Consortium	Lighthouse Lab in Cambridge	Rob Howes et al
EPI_ISL_1223292	Wellcome Sanger Institute for the COVID-19 Genomics UK (COG-UK) Consortium	Lighthouse Lab in Cambridge	Rob Howes et al
EPI_ISL_1223293	Wellcome Sanger Institute for the COVID-19 Genomics UK (COG-UK) Consortium	Lighthouse Lab in Cambridge	Rob Howes et al
EPI_ISL_1223294	Wellcome Sanger Institute for the COVID-19 Genomics UK (COG-UK) Consortium	Lighthouse Lab in Cambridge	Rob Howes et al
EPI_ISL_1223295	Wellcome Sanger Institute for the COVID-19 Genomics UK (COG-UK) Consortium	Lighthouse Lab in Cambridge	Rob Howes et al
EPI_ISL_1223296	Wellcome Sanger Institute for the COVID-19 Genomics UK (COG-UK) Consortium	Lighthouse Lab in Cambridge	Rob Howes et al
EPI_ISL_1223298	Wellcome Sanger Institute for the COVID-19 Genomics UK (COG-UK) Consortium	Lighthouse Lab in Cambridge	Rob Howes et al
EPI_ISL_1223299	Wellcome Sanger Institute for the COVID-19 Genomics UK (COG-UK) Consortium	Lighthouse Lab in Cambridge	Rob Howes et al
EPI_ISL_1223300	Wellcome Sanger Institute for the COVID-19 Genomics UK (COG-UK) Consortium	Lighthouse Lab in Cambridge	Rob Howes et al
EPI_ISL_1223301	Wellcome Sanger Institute for the COVID-19 Genomics UK (COG-UK) Consortium	Lighthouse Lab in Cambridge	Rob Howes et al
EPI_ISL_1223302	Wellcome Sanger Institute for the COVID-19 Genomics UK (COG-UK) Consortium	Lighthouse Lab in Cambridge	Rob Howes et al
EPI_ISL_1223303	Wellcome Sanger Institute for the COVID-19 Genomics UK (COG-UK) Consortium	Lighthouse Lab in Cambridge	Rob Howes et al
EPI_ISL_1223304	Wellcome Sanger Institute for the COVID-19 Genomics UK (COG-UK) Consortium	Lighthouse Lab in Cambridge	Rob Howes et al
EPI_ISL_1223307	Wellcome Sanger Institute for the COVID-19 Genomics UK (COG-UK) Consortium	Lighthouse Lab in Cambridge	Rob Howes et al
EPI_ISL_1223308	Wellcome Sanger Institute for the COVID-19 Genomics UK (COG-UK) Consortium	Lighthouse Lab in Cambridge	Rob Howes et al
EPI_ISL_1223309	Wellcome Sanger Institute for the COVID-19 Genomics UK (COG-UK) Consortium	Lighthouse Lab in Cambridge	Rob Howes et al
EPI_ISL_1223311	Wellcome Sanger Institute for the COVID-19 Genomics UK (COG-UK) Consortium	Lighthouse Lab in Cambridge	Rob Howes et al
EPI_ISL_1223312	Wellcome Sanger Institute for the COVID-19 Genomics UK (COG-UK) Consortium	Lighthouse Lab in Cambridge	Rob Howes et al
EPI_ISL_1223313	Wellcome Sanger Institute for the COVID-19 Genomics UK (COG-UK) Consortium	Lighthouse Lab in Cambridge	Rob Howes et al
EPI_ISL_1223314	Wellcome Sanger Institute for the COVID-19 Genomics UK (COG-UK) Consortium	Lighthouse Lab in Cambridge	Rob Howes et al
EPI_ISL_1223315	Wellcome Sanger Institute for the COVID-19 Genomics UK (COG-UK) Consortium	Lighthouse Lab in Cambridge	Rob Howes et al
EPI_ISL_1223316	Wellcome Sanger Institute for the COVID-19 Genomics UK (COG-UK) Consortium	Lighthouse Lab in Cambridge	Rob Howes et al
EPI_ISL_1223317	Wellcome Sanger Institute for the COVID-19 Genomics UK (COG-UK) Consortium	Lighthouse Lab in Cambridge	Rob Howes et al
EPI_ISL_1223318	Wellcome Sanger Institute for the COVID-19 Genomics UK (COG-UK) Consortium	Lighthouse Lab in Cambridge	Rob Howes et al
EPI_ISL_1223319	Wellcome Sanger Institute for the COVID-19 Genomics UK (COG-UK) Consortium	Lighthouse Lab in Cambridge	Rob Howes et al
EPI_ISL_1223320	Wellcome Sanger Institute for the COVID-19 Genomics UK (COG-UK) Consortium	Lighthouse Lab in Cambridge	Rob Howes et al
EPI_ISL_1223321	Wellcome Sanger Institute for the COVID-19 Genomics UK (COG-UK) Consortium	Lighthouse Lab in Cambridge	Rob Howes et al
EPI_ISL_1223323	Wellcome Sanger Institute for the COVID-19 Genomics UK (COG-UK) Consortium	Lighthouse Lab in Cambridge	Rob Howes et al
EPI_ISL_1223324	Wellcome Sanger Institute for the COVID-19 Genomics UK (COG-UK) Consortium	Lighthouse Lab in Cambridge	Rob Howes et al
EPI_ISL_1223325	Wellcome Sanger Institute for the COVID-19 Genomics UK (COG-UK) Consortium	Lighthouse Lab in Cambridge	Rob Howes et al
EPI_ISL_1223326	Wellcome Sanger Institute for the COVID-19 Genomics UK (COG-UK) Consortium	Lighthouse Lab in Cambridge	Rob Howes et al
EPI_ISL_1223327	Wellcome Sanger Institute for the COVID-19 Genomics UK (COG-UK) Consortium	Lighthouse Lab in Cambridge	Rob Howes et al
EPI_ISL_1223328	Wellcome Sanger Institute for the COVID-19 Genomics UK (COG-UK) Consortium	Lighthouse Lab in Cambridge	Rob Howes et al
EPI_ISL_1223329	Jessa	Jessa	Cruys et al. on behalf of the Jessa_cmdLab et al
EPI_ISL_1223330	Wellcome Sanger Institute for the COVID-19 Genomics UK (COG-UK) Consortium	Lighthouse Lab in Cambridge	Rob Howes et al
EPI_ISL_1223331	Wellcome Sanger Institute for the COVID-19 Genomics UK (COG-UK) Consortium	Lighthouse Lab in Cambridge	Rob Howes et al
EPI_ISL_1223332	Jessa	Jessa	Cruys et al. on behalf of the Jessa_cmdLab et al
EPI_ISL_1223333	Wellcome Sanger Institute for the COVID-19 Genomics UK (COG-UK) Consortium	Lighthouse Lab in Cambridge	Rob Howes et al
EPI_ISL_1223334	Wellcome Sanger Institute for the COVID-19 Genomics UK (COG-UK) Consortium	Lighthouse Lab in Cambridge	Rob Howes et al
EPI_ISL_1223335	Jessa	Jessa	Cruys et al. on behalf of the Jessa_cmdLab et al
EPI_ISL_1223336	Wellcome Sanger Institute for the COVID-19 Genomics UK (COG-UK) Consortium	Lighthouse Lab in Cambridge	Rob Howes et al
EPI_ISL_1223337	Wellcome Sanger Institute for the COVID-19 Genomics UK (COG-UK) Consortium	Lighthouse Lab in Cambridge	Rob Howes et al
EPI_ISL_1223338	Jessa	Jessa	Cruys et al. on behalf of the Jessa_cmdLab et al
EPI_ISL_1223339	Wellcome Sanger Institute for the COVID-19 Genomics UK (COG-UK) Consortium	Lighthouse Lab in Cambridge	Rob Howes et al
EPI_ISL_1223340	Wellcome Sanger Institute for the COVID-19 Genomics UK (COG-UK) Consortium	Lighthouse Lab in Cambridge	Rob Howes et al
EPI_ISL_1223341	Jessa	Jessa	Cruys et al. on behalf of the Jessa_cmdLab et al
EPI_ISL_1223342	Wellcome Sanger Institute for the COVID-19 Genomics UK (COG-UK) Consortium	Lighthouse Lab in Cambridge	Rob Howes et al
EPI_ISL_1223343	Wellcome Sanger Institute for the COVID-19 Genomics UK (COG-UK) Consortium	Lighthouse Lab in Cambridge	Rob Howes et al
EPI_ISL_1223344	Jessa	Jessa	Cruys et al. on behalf of the Jessa_cmdLab et al
EPI_ISL_1223345	Wellcome Sanger Institute for the COVID-19 Genomics UK (COG-UK) Consortium	Lighthouse Lab in Cambridge	Rob Howes et al
EPI_ISL_1223346	Wellcome Sanger Institute for the COVID-19 Genomics UK (COG-UK) Consortium	Lighthouse Lab in Cambridge	Rob Howes et al
EPI_ISL_1223347	Jessa	Jessa	Cruys et al. on behalf of the Jessa_cmdLab et al
EPI_ISL_1223348	Wellcome Sanger Institute for the COVID-19 Genomics UK (COG-UK) Consortium	Lighthouse Lab in Cambridge	Rob Howes et al
EPI_ISL_1223349	Jessa	Jessa	Cruys et al. on behalf of the Jessa_cmdLab et al
EPI_ISL_1223350	Wellcome Sanger Institute for the COVID-19 Genomics UK (COG-UK) Consortium	Lighthouse Lab in Cambridge	Rob Howes et al
EPI_ISL_1223351	Wellcome Sanger Institute for the COVID-19 Genomics UK (COG-UK) Consortium	Lighthouse Lab in Cambridge	Rob Howes et al
EPI_ISL_1223352	Jessa	Jessa	Cruys et al. on behalf of the Jessa_cmdLab et al
EPI_ISL_1223353	Wellcome Sanger Institute for the COVID-19 Genomics UK (COG-UK) Consortium	Lighthouse Lab in Cambridge	Rob Howes et al
EPI_ISL_1223354	Wellcome Sanger Institute for the COVID-19 Genomics UK (COG-UK) Consortium	Lighthouse Lab in Cambridge	Rob Howes et al
EPI_ISL_1223355	Jessa	Jessa	Cruys et al. on behalf of the Jessa_cmdLab et al
EPI_ISL_1223357	Wellcome Sanger Institute for the COVID-19 Genomics UK (COG-UK) Consortium	Lighthouse Lab in Cambridge	Rob Howes et al
EPI_ISL_1223358	Jessa	Jessa	Cruys et al. on behalf of the Jessa_cmdLab et al
EPI_ISL_1223359	Wellcome Sanger Institute for the COVID-19 Genomics UK (COG-UK) Consortium	Lighthouse Lab in Cambridge	Rob Howes et al
EPI_ISL_1223360	Wellcome Sanger Institute for the COVID-19 Genomics UK (COG-UK) Consortium	Lighthouse Lab in Cambridge	Rob Howes et al
EPI_ISL_1223361	Jessa	Jessa	Cruys et al. on behalf of the Jessa_cmdLab et al
EPI_ISL_1223362	Wellcome Sanger Institute for the COVID-19 Genomics UK (COG-UK) Consortium	Lighthouse Lab in Cambridge	Rob Howes et al
EPI_ISL_1223363	Wellcome Sanger Institute for the COVID-19 Genomics UK (COG-UK) Consortium	Lighthouse Lab in Cambridge	Rob Howes et al
EPI_ISL_1223364	Jessa	Jessa	Cruys et al. on behalf of the Jessa_cmdLab et al
EPI_ISL_1223365	Wellcome Sanger Institute for the COVID-19 Genomics UK (COG-UK) Consortium	Lighthouse Lab in Cambridge	Rob Howes et al
EPI_ISL_1223366	Wellcome Sanger Institute for the COVID-19 Genomics UK (COG-UK) Consortium	Lighthouse Lab in Cambridge	Rob Howes et al
EPI_ISL_1223367	Jessa	Jessa	Cruys et al. on behalf of the Jessa_cmdLab et al
EPI_ISL_1223368	Wellcome Sanger Institute for the COVID-19 Genomics UK (COG-UK) Consortium	Lighthouse Lab in Cambridge	Rob Howes et al
EPI_ISL_1223369	Wellcome Sanger Institute for the COVID-19 Genomics UK (COG-UK) Consortium	Lighthouse Lab in Cambridge	Rob Howes et al
EPI_ISL_1223370	Jessa	Jessa	Cruys et al. on behalf of the Jessa_cmdLab et al
EPI_ISL_1223371	Wellcome Sanger Institute for the COVID-19 Genomics UK (COG-UK) Consortium	Lighthouse Lab in Cambridge	Rob Howes et al
EPI_ISL_1223372	Wellcome Sanger Institute for the COVID-19 Genomics UK (COG-UK) Consortium	Lighthouse Lab in Cambridge	Rob Howes et al
EPI_ISL_1223373	Jessa	Jessa	Cruys et al. on behalf of the Jessa_cmdLab et al
EPI_ISL_1223374	Wellcome Sanger Institute for the COVID-19 Genomics UK (COG-UK) Consortium	Lighthouse Lab in Cambridge	Rob Howes et al
EPI_ISL_1223375	Wellcome Sanger Institute for the COVID-19 Genomics UK (COG-UK) Consortium	Lighthouse Lab in Cambridge	Rob Howes et al
EPI_ISL_1223376	Jessa	Jessa	Cruys et al. on behalf of the Jessa_cmdLab et al
EPI_ISL_1223377	Wellcome Sanger Institute for the COVID-19 Genomics UK (COG-UK) Consortium	Lighthouse Lab in Cambridge	Rob Howes et al
EPI_ISL_1223378	Jessa	Jessa	Cruys et al. on behalf of the Jessa_cmdLab et al
EPI_ISL_1223379	Wellcome Sanger Institute for the COVID-19 Genomics UK (COG-UK) Consortium	Lighthouse Lab in Cambridge	Rob Howes et al
EPI_ISL_1223380	Wellcome Sanger Institute for the COVID-19 Genomics UK (COG-UK) Consortium	Lighthouse Lab in Cambridge	Rob Howes et al
EPI_ISL_1223381	Jessa	Jessa	Cruys et al. on behalf of the Jessa_cmdLab et al
EPI_ISL_1223382	Wellcome Sanger Institute for the COVID-19 Genomics UK (COG-UK) Consortium	Lighthouse Lab in Cambridge	Rob Howes et al
EPI_ISL_1223383	Wellcome Sanger Institute for the COVID-19 Genomics UK (COG-UK) Consortium	Lighthouse Lab in Cambridge	Rob Howes et al
EPI_ISL_1223384	Jessa	Jessa	Cruys et al. on behalf of the Jessa_cmdLab et al
EPI_ISL_1223385	Wellcome Sanger Institute for the COVID-19 Genomics UK (COG-UK) Consortium	Lighthouse Lab in Cambridge	Rob Howes et al
EPI_ISL_1223386	Wellcome Sanger Institute for the COVID-19 Genomics UK (COG-UK) Consortium	Lighthouse Lab in Cambridge	Rob Howes et al
EPI_ISL_1223387	Jessa	Jessa	Cruys et al. on behalf of the Jessa_cmdLab et al
EPI_ISL_1223388	Wellcome Sanger Institute for the COVID-19 Genomics UK (COG-UK) Consortium	Lighthouse Lab in Cambridge	Rob Howes et al
EPI_ISL_1223389	Wellcome Sanger Institute for the COVID-19 Genomics UK (COG-UK) Consortium	Lighthouse Lab in Cambridge	Rob Howes et al
EPI_ISL_1223390	Jessa	Jessa	Cruys et al. on behalf of the Jessa_cmdLab et al
EPI_ISL_1223391	Wellcome Sanger Institute for the COVID-19 Genomics UK (COG-UK) Consortium	Lighthouse Lab in Cambridge	Rob Howes et al
EPI_ISL_1223392	Wellcome Sanger Institute for the COVID-19 Genomics UK (COG-UK) Consortium	Lighthouse Lab in Cambridge	Rob Howes et al
EPI_ISL_1223393	Jessa	Jessa	Cruys et al. on behalf of the Jessa_cmdLab et al
EPI_ISL_1223396	Jessa	Jessa	Cruys et al. on behalf of the Jessa_cmdLab et al
EPI_ISL_1223397	Wellcome Sanger Institute for the COVID-19 Genomics UK (COG-UK) Consortium	Lighthouse Lab in Cambridge	Rob Howes et al
EPI_ISL_1223398	Wellcome Sanger Institute for the COVID-19 Genomics UK (COG-UK) Consortium	Lighthouse Lab in Cambridge	Rob Howes et al
EPI_ISL_1223399	Jessa	Jessa	Cruys et al. on behalf of the Jessa_cmdLab et al
EPI_ISL_1223400	Wellcome Sanger Institute for the COVID-19 Genomics UK (COG-UK) Consortium	Lighthouse Lab in Cambridge	Rob Howes et al
EPI_ISL_1223402	Jessa	Jessa	Cruys et al. on behalf of the Jessa_cmdLab et al
EPI_ISL_1223403	Wellcome Sanger Institute for the COVID-19 Genomics UK (COG-UK) Consortium	Lighthouse Lab in Cambridge	Rob Howes et al
EPI_ISL_1223404	Wellcome Sanger Institute for the COVID-19 Genomics UK (COG-UK) Consortium	Lighthouse Lab in Cambridge	Rob Howes et al
EPI_ISL_1223405	Jessa	Jessa	Cruys et al. on behalf of the Jessa_cmdLab et al
EPI_ISL_1223406	Wellcome Sanger Institute for the COVID-19 Genomics UK (COG-UK) Consortium	Lighthouse Lab in Cambridge	Rob Howes et al
EPI_ISL_1223407	Wellcome Sanger Institute for the COVID-19 Genomics UK (COG-UK) Consortium	Lighthouse Lab in Cambridge	Rob Howes et al
EPI_ISL_1223408	Jessa	Jessa	Cruys et al. on behalf of the Jessa_cmdLab et al
EPI_ISL_1223409	Wellcome Sanger Institute for the COVID-19 Genomics UK (COG-UK) Consortium	Lighthouse Lab in Cambridge	Rob Howes et al
EPI_ISL_1223410	Wellcome Sanger Institute for the COVID-19 Genomics UK (COG-UK) Consortium	Lighthouse Lab in Cambridge	Rob Howes et al
EPI_ISL_1223411	Wellcome Sanger Institute for the COVID-19 Genomics UK (COG-UK) Consortium	Lighthouse Lab in Cambridge	Rob Howes et al
EPI_ISL_1223412	Wellcome Sanger Institute for the COVID-19 Genomics UK (COG-UK) Consortium	Lighthouse Lab in Cambridge	Rob Howes et al
EPI_ISL_1223413	Wellcome Sanger Institute for the COVID-19 Genomics UK (COG-UK) Consortium	Lighthouse Lab in Cambridge	Rob Howes et al
EPI_ISL_1223414	Wellcome Sanger Institute for the COVID-19 Genomics UK (COG-UK) Consortium	Lighthouse Lab in Cambridge	Rob Howes et al
EPI_ISL_1223415	Wellcome Sanger Institute for the COVID-19 Genomics UK (COG-UK) Consortium	Lighthouse Lab in Cambridge	Rob Howes et al
EPI_ISL_1223416	Wellcome Sanger Institute for the COVID-19 Genomics UK (COG-UK) Consortium	Lighthouse Lab in Cambridge	Rob Howes et al
EPI_ISL_1223417	Wellcome Sanger Institute for the COVID-19 Genomics UK (COG-UK) Consortium	Lighthouse Lab in Cambridge	Rob Howes et al
EPI_ISL_1223418	Wellcome Sanger Institute for the COVID-19 Genomics UK (COG-UK) Consortium	Lighthouse Lab in Cambridge	Rob Howes et al
EPI_ISL_1223419	Wellcome Sanger Institute for the COVID-19 Genomics UK (COG-UK) Consortium	Lighthouse Lab in Cambridge	Rob Howes et al
EPI_ISL_1223420	Wellcome Sanger Institute for the COVID-19 Genomics UK (COG-UK) Consortium	Lighthouse Lab in Cambridge	Rob Howes et al
EPI_ISL_1223422	Wellcome Sanger Institute for the COVID-19 Genomics UK (COG-UK) Consortium	Lighthouse Lab in Cambridge	Rob Howes et al
EPI_ISL_1223423	Wellcome Sanger Institute for the COVID-19 Genomics UK (COG-UK) Consortium	Lighthouse Lab in Cambridge	Rob Howes et al
EPI_ISL_1223424	Wellcome Sanger Institute for the COVID-19 Genomics UK (COG-UK) Consortium	Lighthouse Lab in Cambridge	Rob Howes et al
EPI_ISL_1223425	Wellcome Sanger Institute for the COVID-19 Genomics UK (COG-UK) Consortium	Lighthouse Lab in Cambridge	Rob Howes et al
EPI_ISL_1223426	Wellcome Sanger Institute for the COVID-19 Genomics UK (COG-UK) Consortium	Lighthouse Lab in Cambridge	Rob Howes et al
EPI_ISL_1223427	Wellcome Sanger Institute for the COVID-19 Genomics UK (COG-UK) Consortium	Lighthouse Lab in Cambridge	Rob Howes et al
EPI_ISL_1223428	Wellcome Sanger Institute for the COVID-19 Genomics UK (COG-UK) Consortium	Lighthouse Lab in Cambridge	Rob Howes et al
EPI_ISL_1223429	Wellcome Sanger Institute for the COVID-19 Genomics UK (COG-UK) Consortium	Lighthouse Lab in Cambridge	Rob Howes et al
EPI_ISL_1223430	Wellcome Sanger Institute for the COVID-19 Genomics UK (COG-UK) Consortium	Lighthouse Lab in Cambridge	Rob Howes et al
EPI_ISL_1223431	Wellcome Sanger Institute for the COVID-19 Genomics UK (COG-UK) Consortium	Lighthouse Lab in Cambridge	Rob Howes et al
EPI_ISL_1223433	Wellcome Sanger Institute for the COVID-19 Genomics UK (COG-UK) Consortium	Lighthouse Lab in Cambridge	Rob Howes et al
EPI_ISL_1223434	Wellcome Sanger Institute for the COVID-19 Genomics UK (COG-UK) Consortium	Lighthouse Lab in Cambridge	Rob Howes et al
EPI_ISL_1223435	Wellcome Sanger Institute for the COVID-19 Genomics UK (COG-UK) Consortium	Lighthouse Lab in Cambridge	Rob Howes et al
EPI_ISL_1223436	Wellcome Sanger Institute for the COVID-19 Genomics UK (COG-UK) Consortium	Lighthouse Lab in Cambridge	Rob Howes et al
EPI_ISL_1223437	Wellcome Sanger Institute for the COVID-19 Genomics UK (COG-UK) Consortium	Lighthouse Lab in Glasgow	Harper VanSteenhouse et al
EPI_ISL_1223438	Wellcome Sanger Institute for the COVID-19 Genomics UK (COG-UK) Consortium	Lighthouse Lab in Glasgow	Harper VanSteenhouse et al
EPI_ISL_1223439	Wellcome Sanger Institute for the COVID-19 Genomics UK (COG-UK) Consortium	Lighthouse Lab in Glasgow	Harper VanSteenhouse et al
EPI_ISL_1223440	Wellcome Sanger Institute for the COVID-19 Genomics UK (COG-UK) Consortium	Lighthouse Lab in Glasgow	Harper VanSteenhouse et al
EPI_ISL_1223441	Wellcome Sanger Institute for the COVID-19 Genomics UK (COG-UK) Consortium	Lighthouse Lab in Glasgow	Harper VanSteenhouse et al
EPI_ISL_1223443	Wellcome Sanger Institute for the COVID-19 Genomics UK (COG-UK) Consortium	Lighthouse Lab in Glasgow	Harper VanSteenhouse et al
EPI_ISL_1223444	Wellcome Sanger Institute for the COVID-19 Genomics UK (COG-UK) Consortium	Lighthouse Lab in Glasgow	Harper VanSteenhouse et al
EPI_ISL_1223445	Wellcome Sanger Institute for the COVID-19 Genomics UK (COG-UK) Consortium	Lighthouse Lab in Glasgow	Harper VanSteenhouse et al
EPI_ISL_1223449	Wellcome Sanger Institute for the COVID-19 Genomics UK (COG-UK) Consortium	Lighthouse Lab in Glasgow	Harper VanSteenhouse et al
EPI_ISL_1223450	Wellcome Sanger Institute for the COVID-19 Genomics UK (COG-UK) Consortium	Lighthouse Lab in Glasgow	Harper VanSteenhouse et al
EPI_ISL_1223451	Wellcome Sanger Institute for the COVID-19 Genomics UK (COG-UK) Consortium	Lighthouse Lab in Glasgow	Harper VanSteenhouse et al
EPI_ISL_1223452	Wellcome Sanger Institute for the COVID-19 Genomics UK (COG-UK) Consortium	Lighthouse Lab in Glasgow	Harper VanSteenhouse et al
EPI_ISL_1223456	Wellcome Sanger Institute for the COVID-19 Genomics UK (COG-UK) Consortium	Lighthouse Lab in Glasgow	Harper VanSteenhouse et al
EPI_ISL_1223458	Wellcome Sanger Institute for the COVID-19 Genomics UK (COG-UK) Consortium	Lighthouse Lab in Glasgow	Harper VanSteenhouse et al
EPI_ISL_1223459	Wellcome Sanger Institute for the COVID-19 Genomics UK (COG-UK) Consortium	Lighthouse Lab in Glasgow	Harper VanSteenhouse et al
EPI_ISL_1223460	Wellcome Sanger Institute for the COVID-19 Genomics UK (COG-UK) Consortium	Lighthouse Lab in Glasgow	Harper VanSteenhouse et al
EPI_ISL_1223461	Wellcome Sanger Institute for the COVID-19 Genomics UK (COG-UK) Consortium	Lighthouse Lab in Glasgow	Harper VanSteenhouse et al
EPI_ISL_1223462	Wellcome Sanger Institute for the COVID-19 Genomics UK (COG-UK) Consortium	Lighthouse Lab in Glasgow	Harper VanSteenhouse et al
EPI_ISL_1223464	Wellcome Sanger Institute for the COVID-19 Genomics UK (COG-UK) Consortium	Lighthouse Lab in Glasgow	Harper VanSteenhouse et al
EPI_ISL_1223467	Wellcome Sanger Institute for the COVID-19 Genomics UK (COG-UK) Consortium	Lighthouse Lab in Glasgow	Harper VanSteenhouse et al
EPI_ISL_1223468	Wellcome Sanger Institute for the COVID-19 Genomics UK (COG-UK) Consortium	Lighthouse Lab in Glasgow	Harper VanSteenhouse et al
EPI_ISL_1223469	Wellcome Sanger Institute for the COVID-19 Genomics UK (COG-UK) Consortium	Lighthouse Lab in Glasgow	Harper VanSteenhouse et al
EPI_ISL_1223470	Wellcome Sanger Institute for the COVID-19 Genomics UK (COG-UK) Consortium	Lighthouse Lab in Glasgow	Harper VanSteenhouse et al
EPI_ISL_1223471	Wellcome Sanger Institute for the COVID-19 Genomics UK (COG-UK) Consortium	Lighthouse Lab in Glasgow	Harper VanSteenhouse et al
EPI_ISL_1223472	Wellcome Sanger Institute for the COVID-19 Genomics UK (COG-UK) Consortium	Lighthouse Lab in Glasgow	Harper VanSteenhouse et al
EPI_ISL_1223473	Wellcome Sanger Institute for the COVID-19 Genomics UK (COG-UK) Consortium	Lighthouse Lab in Glasgow	Harper VanSteenhouse et al
EPI_ISL_1223475	Wellcome Sanger Institute for the COVID-19 Genomics UK (COG-UK) Consortium	Lighthouse Lab in Glasgow	Harper VanSteenhouse et al
EPI_ISL_1223476	Wellcome Sanger Institute for the COVID-19 Genomics UK (COG-UK) Consortium	Lighthouse Lab in Glasgow	Harper VanSteenhouse et al
EPI_ISL_1223477	Wellcome Sanger Institute for the COVID-19 Genomics UK (COG-UK) Consortium	Lighthouse Lab in Glasgow	Harper VanSteenhouse et al
EPI_ISL_1223478	Wellcome Sanger Institute for the COVID-19 Genomics UK (COG-UK) Consortium	Lighthouse Lab in Glasgow	Harper VanSteenhouse et al
EPI_ISL_1223479	Wellcome Sanger Institute for the COVID-19 Genomics UK (COG-UK) Consortium	Lighthouse Lab in Glasgow	Harper VanSteenhouse et al
EPI_ISL_1223480	Wellcome Sanger Institute for the COVID-19 Genomics UK (COG-UK) Consortium	Lighthouse Lab in Glasgow	Harper VanSteenhouse et al
EPI_ISL_1223481	Wellcome Sanger Institute for the COVID-19 Genomics UK (COG-UK) Consortium	Lighthouse Lab in Glasgow	Harper VanSteenhouse et al
EPI_ISL_1223482	Wellcome Sanger Institute for the COVID-19 Genomics UK (COG-UK) Consortium	Lighthouse Lab in Glasgow	Harper VanSteenhouse et al
EPI_ISL_1223483	Wellcome Sanger Institute for the COVID-19 Genomics UK (COG-UK) Consortium	Lighthouse Lab in Glasgow	Harper VanSteenhouse et al
EPI_ISL_1223485	Wellcome Sanger Institute for the COVID-19 Genomics UK (COG-UK) Consortium	Lighthouse Lab in Glasgow	Harper VanSteenhouse et al
EPI_ISL_1223486	Wellcome Sanger Institute for the COVID-19 Genomics UK (COG-UK) Consortium	Lighthouse Lab in Glasgow	Harper VanSteenhouse et al
EPI_ISL_1223487	Wellcome Sanger Institute for the COVID-19 Genomics UK (COG-UK) Consortium	Lighthouse Lab in Glasgow	Harper VanSteenhouse et al
EPI_ISL_1223488	Wellcome Sanger Institute for the COVID-19 Genomics UK (COG-UK) Consortium	Lighthouse Lab in Glasgow	Harper VanSteenhouse et al
EPI_ISL_1223489	Wellcome Sanger Institute for the COVID-19 Genomics UK (COG-UK) Consortium	Lighthouse Lab in Glasgow	Harper VanSteenhouse et al
EPI_ISL_1223490	Wellcome Sanger Institute for the COVID-19 Genomics UK (COG-UK) Consortium	Lighthouse Lab in Glasgow	Harper VanSteenhouse et al
EPI_ISL_1223492	Wellcome Sanger Institute for the COVID-19 Genomics UK (COG-UK) Consortium	Lighthouse Lab in Glasgow	Harper VanSteenhouse et al
EPI_ISL_1223493	Wellcome Sanger Institute for the COVID-19 Genomics UK (COG-UK) Consortium	Lighthouse Lab in Glasgow	Harper VanSteenhouse et al
EPI_ISL_1223494	Wellcome Sanger Institute for the COVID-19 Genomics UK (COG-UK) Consortium	Lighthouse Lab in Glasgow	Harper VanSteenhouse et al
EPI_ISL_1223495	Wellcome Sanger Institute for the COVID-19 Genomics UK (COG-UK) Consortium	Lighthouse Lab in Glasgow	Harper VanSteenhouse et al
EPI_ISL_1223496	Wellcome Sanger Institute for the COVID-19 Genomics UK (COG-UK) Consortium	Lighthouse Lab in Glasgow	Harper VanSteenhouse et al
EPI_ISL_1223497	Wellcome Sanger Institute for the COVID-19 Genomics UK (COG-UK) Consortium	Lighthouse Lab in Glasgow	Harper VanSteenhouse et al
EPI_ISL_1223498	Wellcome Sanger Institute for the COVID-19 Genomics UK (COG-UK) Consortium	Lighthouse Lab in Glasgow	Harper VanSteenhouse et al
EPI_ISL_1223499	Wellcome Sanger Institute for the COVID-19 Genomics UK (COG-UK) Consortium	Lighthouse Lab in Glasgow	Harper VanSteenhouse et al
EPI_ISL_1223500	Wellcome Sanger Institute for the COVID-19 Genomics UK (COG-UK) Consortium	Lighthouse Lab in Glasgow	Harper VanSteenhouse et al
EPI_ISL_1223501	Wellcome Sanger Institute for the COVID-19 Genomics UK (COG-UK) Consortium	Lighthouse Lab in Glasgow	Harper VanSteenhouse et al
EPI_ISL_1223502	Wellcome Sanger Institute for the COVID-19 Genomics UK (COG-UK) Consortium	Lighthouse Lab in Glasgow	Harper VanSteenhouse et al
EPI_ISL_1223503	Wellcome Sanger Institute for the COVID-19 Genomics UK (COG-UK) Consortium	Lighthouse Lab in Glasgow	Harper VanSteenhouse et al
EPI_ISL_1223505	Wellcome Sanger Institute for the COVID-19 Genomics UK (COG-UK) Consortium	Lighthouse Lab in Glasgow	Harper VanSteenhouse et al
EPI_ISL_1223506	Wellcome Sanger Institute for the COVID-19 Genomics UK (COG-UK) Consortium	Lighthouse Lab in Glasgow	Harper VanSteenhouse et al
EPI_ISL_1223508	Wellcome Sanger Institute for the COVID-19 Genomics UK (COG-UK) Consortium	Lighthouse Lab in Glasgow	Harper VanSteenhouse et al
EPI_ISL_1223509	Wellcome Sanger Institute for the COVID-19 Genomics UK (COG-UK) Consortium	Lighthouse Lab in Glasgow	Harper VanSteenhouse et al
EPI_ISL_1223510	Wellcome Sanger Institute for the COVID-19 Genomics UK (COG-UK) Consortium	Lighthouse Lab in Glasgow	Harper VanSteenhouse et al
EPI_ISL_1223511	Wellcome Sanger Institute for the COVID-19 Genomics UK (COG-UK) Consortium	Lighthouse Lab in Glasgow	Harper VanSteenhouse et al
EPI_ISL_1223514	Wellcome Sanger Institute for the COVID-19 Genomics UK (COG-UK) Consortium	Lighthouse Lab in Glasgow	Harper VanSteenhouse et al
EPI_ISL_1223515	Wellcome Sanger Institute for the COVID-19 Genomics UK (COG-UK) Consortium	Lighthouse Lab in Glasgow	Harper VanSteenhouse et al
EPI_ISL_1223517	Wellcome Sanger Institute for the COVID-19 Genomics UK (COG-UK) Consortium	Lighthouse Lab in Glasgow	Harper VanSteenhouse et al
EPI_ISL_1223518	Wellcome Sanger Institute for the COVID-19 Genomics UK (COG-UK) Consortium	Lighthouse Lab in Glasgow	Harper VanSteenhouse et al
EPI_ISL_1223519	Wellcome Sanger Institute for the COVID-19 Genomics UK (COG-UK) Consortium	Lighthouse Lab in Glasgow	Harper VanSteenhouse et al
EPI_ISL_1223520	Wellcome Sanger Institute for the COVID-19 Genomics UK (COG-UK) Consortium	Lighthouse Lab in Glasgow	Harper VanSteenhouse et al
EPI_ISL_1223521	Wellcome Sanger Institute for the COVID-19 Genomics UK (COG-UK) Consortium	Lighthouse Lab in Glasgow	Harper VanSteenhouse et al
EPI_ISL_1223523	Wellcome Sanger Institute for the COVID-19 Genomics UK (COG-UK) Consortium	Lighthouse Lab in Glasgow	Harper VanSteenhouse et al
EPI_ISL_1223524	Wellcome Sanger Institute for the COVID-19 Genomics UK (COG-UK) Consortium	Lighthouse Lab in Glasgow	Harper VanSteenhouse et al
EPI_ISL_1223525	Wellcome Sanger Institute for the COVID-19 Genomics UK (COG-UK) Consortium	Lighthouse Lab in Glasgow	Harper VanSteenhouse et al
EPI_ISL_1223526	Wellcome Sanger Institute for the COVID-19 Genomics UK (COG-UK) Consortium	Lighthouse Lab in Glasgow	Harper VanSteenhouse et al
EPI_ISL_1223527	Wellcome Sanger Institute for the COVID-19 Genomics UK (COG-UK) Consortium	Lighthouse Lab in Glasgow	Harper VanSteenhouse et al
EPI_ISL_1223529	Wellcome Sanger Institute for the COVID-19 Genomics UK (COG-UK) Consortium	Lighthouse Lab in Glasgow	Harper VanSteenhouse et al
EPI_ISL_1223530	Wellcome Sanger Institute for the COVID-19 Genomics UK (COG-UK) Consortium	Lighthouse Lab in Glasgow	Harper VanSteenhouse et al
EPI_ISL_1223531	Wellcome Sanger Institute for the COVID-19 Genomics UK (COG-UK) Consortium	Lighthouse Lab in Glasgow	Harper VanSteenhouse et al
EPI_ISL_1223532	Wellcome Sanger Institute for the COVID-19 Genomics UK (COG-UK) Consortium	Lighthouse Lab in Glasgow	Harper VanSteenhouse et al
EPI_ISL_1223534	Wellcome Sanger Institute for the COVID-19 Genomics UK (COG-UK) Consortium	Lighthouse Lab in Glasgow	Harper VanSteenhouse et al
EPI_ISL_1223536	Wellcome Sanger Institute for the COVID-19 Genomics UK (COG-UK) Consortium	Lighthouse Lab in Glasgow	Harper VanSteenhouse et al
EPI_ISL_1223538	Wellcome Sanger Institute for the COVID-19 Genomics UK (COG-UK) Consortium	Lighthouse Lab in Glasgow	Harper VanSteenhouse et al
EPI_ISL_1223539	Wellcome Sanger Institute for the COVID-19 Genomics UK (COG-UK) Consortium	Lighthouse Lab in Glasgow	Harper VanSteenhouse et al
EPI_ISL_1223542	Wellcome Sanger Institute for the COVID-19 Genomics UK (COG-UK) Consortium	Lighthouse Lab in Glasgow	Harper VanSteenhouse et al
EPI_ISL_1223543	Wellcome Sanger Institute for the COVID-19 Genomics UK (COG-UK) Consortium	Lighthouse Lab in Glasgow	Harper VanSteenhouse et al
EPI_ISL_1223545	Wellcome Sanger Institute for the COVID-19 Genomics UK (COG-UK) Consortium	Lighthouse Lab in Glasgow	Harper VanSteenhouse et al
EPI_ISL_1223547	Wellcome Sanger Institute for the COVID-19 Genomics UK (COG-UK) Consortium	Lighthouse Lab in Glasgow	Harper VanSteenhouse et al
EPI_ISL_1223548	Wellcome Sanger Institute for the COVID-19 Genomics UK (COG-UK) Consortium	Lighthouse Lab in Glasgow	Harper VanSteenhouse et al
EPI_ISL_1223549	Wellcome Sanger Institute for the COVID-19 Genomics UK (COG-UK) Consortium	Lighthouse Lab in Glasgow	Harper VanSteenhouse et al
EPI_ISL_1223550	Wellcome Sanger Institute for the COVID-19 Genomics UK (COG-UK) Consortium	Lighthouse Lab in Glasgow	Harper VanSteenhouse et al
EPI_ISL_1223551	Wellcome Sanger Institute for the COVID-19 Genomics UK (COG-UK) Consortium	Lighthouse Lab in Glasgow	Harper VanSteenhouse et al
EPI_ISL_1223552	Wellcome Sanger Institute for the COVID-19 Genomics UK (COG-UK) Consortium	Lighthouse Lab in Glasgow	Harper VanSteenhouse et al
EPI_ISL_1223553	Wellcome Sanger Institute for the COVID-19 Genomics UK (COG-UK) Consortium	Lighthouse Lab in Glasgow	Harper VanSteenhouse et al
EPI_ISL_1223554	Wellcome Sanger Institute for the COVID-19 Genomics UK (COG-UK) Consortium	Lighthouse Lab in Glasgow	Harper VanSteenhouse et al
EPI_ISL_1223555	Wellcome Sanger Institute for the COVID-19 Genomics UK (COG-UK) Consortium	Lighthouse Lab in Glasgow	Harper VanSteenhouse et al
EPI_ISL_1223557	Wellcome Sanger Institute for the COVID-19 Genomics UK (COG-UK) Consortium	Lighthouse Lab in Glasgow	Harper VanSteenhouse et al
EPI_ISL_1223558	Wellcome Sanger Institute for the COVID-19 Genomics UK (COG-UK) Consortium	Lighthouse Lab in Glasgow	Harper VanSteenhouse et al
EPI_ISL_1223559	Wellcome Sanger Institute for the COVID-19 Genomics UK (COG-UK) Consortium	Lighthouse Lab in Glasgow	Harper VanSteenhouse et al
EPI_ISL_1223560	Wellcome Sanger Institute for the COVID-19 Genomics UK (COG-UK) Consortium	Lighthouse Lab in Glasgow	Harper VanSteenhouse et al
EPI_ISL_1223562	Wellcome Sanger Institute for the COVID-19 Genomics UK (COG-UK) Consortium	Lighthouse Lab in Glasgow	Harper VanSteenhouse et al
EPI_ISL_1223563	Wellcome Sanger Institute for the COVID-19 Genomics UK (COG-UK) Consortium	Lighthouse Lab in Glasgow	Harper VanSteenhouse et al
EPI_ISL_1223564	Wellcome Sanger Institute for the COVID-19 Genomics UK (COG-UK) Consortium	Lighthouse Lab in Glasgow	Harper VanSteenhouse et al
EPI_ISL_1223566	Wellcome Sanger Institute for the COVID-19 Genomics UK (COG-UK) Consortium	Lighthouse Lab in Glasgow	Harper VanSteenhouse et al
EPI_ISL_1223567	Wellcome Sanger Institute for the COVID-19 Genomics UK (COG-UK) Consortium	Lighthouse Lab in Glasgow	Harper VanSteenhouse et al
EPI_ISL_1223568	Wellcome Sanger Institute for the COVID-19 Genomics UK (COG-UK) Consortium	Lighthouse Lab in Glasgow	Harper VanSteenhouse et al
EPI_ISL_1223570	Wellcome Sanger Institute for the COVID-19 Genomics UK (COG-UK) Consortium	Lighthouse Lab in Glasgow	Harper VanSteenhouse et al
EPI_ISL_1223573	Wellcome Sanger Institute for the COVID-19 Genomics UK (COG-UK) Consortium	Lighthouse Lab in Glasgow	Harper VanSteenhouse et al
EPI_ISL_1223574	Wellcome Sanger Institute for the COVID-19 Genomics UK (COG-UK) Consortium	Lighthouse Lab in Glasgow	Harper VanSteenhouse et al
EPI_ISL_1223575	Wellcome Sanger Institute for the COVID-19 Genomics UK (COG-UK) Consortium	Lighthouse Lab in Glasgow	Harper VanSteenhouse et al
EPI_ISL_1223576	Wellcome Sanger Institute for the COVID-19 Genomics UK (COG-UK) Consortium	Lighthouse Lab in Glasgow	Harper VanSteenhouse et al
EPI_ISL_1223578	Wellcome Sanger Institute for the COVID-19 Genomics UK (COG-UK) Consortium	Lighthouse Lab in Glasgow	Harper VanSteenhouse et al
EPI_ISL_1223579	Wellcome Sanger Institute for the COVID-19 Genomics UK (COG-UK) Consortium	Lighthouse Lab in Glasgow	Harper VanSteenhouse et al
EPI_ISL_1223580	Wellcome Sanger Institute for the COVID-19 Genomics UK (COG-UK) Consortium	Lighthouse Lab in Glasgow	Harper VanSteenhouse et al
EPI_ISL_1223581	Wellcome Sanger Institute for the COVID-19 Genomics UK (COG-UK) Consortium	Lighthouse Lab in Glasgow	Harper VanSteenhouse et al
EPI_ISL_1223582	Wellcome Sanger Institute for the COVID-19 Genomics UK (COG-UK) Consortium	Lighthouse Lab in Glasgow	Harper VanSteenhouse et al
EPI_ISL_1223583	Wellcome Sanger Institute for the COVID-19 Genomics UK (COG-UK) Consortium	Lighthouse Lab in Glasgow	Harper VanSteenhouse et al
EPI_ISL_1223584	Wellcome Sanger Institute for the COVID-19 Genomics UK (COG-UK) Consortium	Lighthouse Lab in Glasgow	Harper VanSteenhouse et al
EPI_ISL_1223586	Wellcome Sanger Institute for the COVID-19 Genomics UK (COG-UK) Consortium	Lighthouse Lab in Glasgow	Harper VanSteenhouse et al
EPI_ISL_1223588	Wellcome Sanger Institute for the COVID-19 Genomics UK (COG-UK) Consortium	Lighthouse Lab in Glasgow	Harper VanSteenhouse et al
EPI_ISL_1223590	Wellcome Sanger Institute for the COVID-19 Genomics UK (COG-UK) Consortium	Lighthouse Lab in Glasgow	Harper VanSteenhouse et al
EPI_ISL_1223593	Wellcome Sanger Institute for the COVID-19 Genomics UK (COG-UK) Consortium	Lighthouse Lab in Glasgow	Harper VanSteenhouse et al
EPI_ISL_1223594	Wellcome Sanger Institute for the COVID-19 Genomics UK (COG-UK) Consortium	Lighthouse Lab in Glasgow	Harper VanSteenhouse et al
EPI_ISL_1223595	Wellcome Sanger Institute for the COVID-19 Genomics UK (COG-UK) Consortium	Lighthouse Lab in Glasgow	Harper VanSteenhouse et al
EPI_ISL_1223596	Wellcome Sanger Institute for the COVID-19 Genomics UK (COG-UK) Consortium	Lighthouse Lab in Glasgow	Harper VanSteenhouse et al
EPI_ISL_1223597	Wellcome Sanger Institute for the COVID-19 Genomics UK (COG-UK) Consortium	Lighthouse Lab in Glasgow	Harper VanSteenhouse et al
EPI_ISL_1223598	Wellcome Sanger Institute for the COVID-19 Genomics UK (COG-UK) Consortium	Lighthouse Lab in Glasgow	Harper VanSteenhouse et al
EPI_ISL_1223599	Wellcome Sanger Institute for the COVID-19 Genomics UK (COG-UK) Consortium	Lighthouse Lab in Glasgow	Harper VanSteenhouse et al
EPI_ISL_1223601	Wellcome Sanger Institute for the COVID-19 Genomics UK (COG-UK) Consortium	Lighthouse Lab in Glasgow	Harper VanSteenhouse et al
EPI_ISL_1223602	Wellcome Sanger Institute for the COVID-19 Genomics UK (COG-UK) Consortium	Lighthouse Lab in Glasgow	Harper VanSteenhouse et al
EPI_ISL_1223603	Wellcome Sanger Institute for the COVID-19 Genomics UK (COG-UK) Consortium	Lighthouse Lab in Glasgow	Harper VanSteenhouse et al
EPI_ISL_1223604	Wellcome Sanger Institute for the COVID-19 Genomics UK (COG-UK) Consortium	Lighthouse Lab in Glasgow	Harper VanSteenhouse et al
EPI_ISL_1223605	Wellcome Sanger Institute for the COVID-19 Genomics UK (COG-UK) Consortium	Lighthouse Lab in Glasgow	Harper VanSteenhouse et al
EPI_ISL_1223606	Wellcome Sanger Institute for the COVID-19 Genomics UK (COG-UK) Consortium	Lighthouse Lab in Glasgow	Harper VanSteenhouse et al
EPI_ISL_1223607	Wellcome Sanger Institute for the COVID-19 Genomics UK (COG-UK) Consortium	Lighthouse Lab in Glasgow	Harper VanSteenhouse et al
EPI_ISL_1223609	Wellcome Sanger Institute for the COVID-19 Genomics UK (COG-UK) Consortium	Lighthouse Lab in Glasgow	Harper VanSteenhouse et al
EPI_ISL_1223610	Wellcome Sanger Institute for the COVID-19 Genomics UK (COG-UK) Consortium	Lighthouse Lab in Glasgow	Harper VanSteenhouse et al
EPI_ISL_1223611	Wellcome Sanger Institute for the COVID-19 Genomics UK (COG-UK) Consortium	Lighthouse Lab in Glasgow	Harper VanSteenhouse et al
EPI_ISL_1223612	Wellcome Sanger Institute for the COVID-19 Genomics UK (COG-UK) Consortium	Lighthouse Lab in Glasgow	Harper VanSteenhouse et al
EPI_ISL_1223613	Wellcome Sanger Institute for the COVID-19 Genomics UK (COG-UK) Consortium	Lighthouse Lab in Glasgow	Harper VanSteenhouse et al
EPI_ISL_1223616	Wellcome Sanger Institute for the COVID-19 Genomics UK (COG-UK) Consortium	Lighthouse Lab in Glasgow	Harper VanSteenhouse et al
EPI_ISL_1223617	Wellcome Sanger Institute for the COVID-19 Genomics UK (COG-UK) Consortium	Lighthouse Lab in Glasgow	Harper VanSteenhouse et al
EPI_ISL_1223618	Wellcome Sanger Institute for the COVID-19 Genomics UK (COG-UK) Consortium	Lighthouse Lab in Glasgow	Harper VanSteenhouse et al
EPI_ISL_1223619	Wellcome Sanger Institute for the COVID-19 Genomics UK (COG-UK) Consortium	Lighthouse Lab in Glasgow	Harper VanSteenhouse et al
EPI_ISL_1223620	Wellcome Sanger Institute for the COVID-19 Genomics UK (COG-UK) Consortium	Lighthouse Lab in Glasgow	Harper VanSteenhouse et al
EPI_ISL_1223623	Wellcome Sanger Institute for the COVID-19 Genomics UK (COG-UK) Consortium	Lighthouse Lab in Glasgow	Harper VanSteenhouse et al
EPI_ISL_1223624	Wellcome Sanger Institute for the COVID-19 Genomics UK (COG-UK) Consortium	Lighthouse Lab in Glasgow	Harper VanSteenhouse et al
EPI_ISL_1223625	Wellcome Sanger Institute for the COVID-19 Genomics UK (COG-UK) Consortium	Lighthouse Lab in Glasgow	Harper VanSteenhouse et al
EPI_ISL_1223626	Wellcome Sanger Institute for the COVID-19 Genomics UK (COG-UK) Consortium	Lighthouse Lab in Glasgow	Harper VanSteenhouse et al
EPI_ISL_1223628	Wellcome Sanger Institute for the COVID-19 Genomics UK (COG-UK) Consortium	Lighthouse Lab in Glasgow	Harper VanSteenhouse et al
EPI_ISL_1223632	Wellcome Sanger Institute for the COVID-19 Genomics UK (COG-UK) Consortium	Lighthouse Lab in Glasgow	Harper VanSteenhouse et al
EPI_ISL_1223633	Wellcome Sanger Institute for the COVID-19 Genomics UK (COG-UK) Consortium	Lighthouse Lab in Glasgow	Harper VanSteenhouse et al
EPI_ISL_1223634	Wellcome Sanger Institute for the COVID-19 Genomics UK (COG-UK) Consortium	Lighthouse Lab in Glasgow	Harper VanSteenhouse et al
EPI_ISL_1223635	Wellcome Sanger Institute for the COVID-19 Genomics UK (COG-UK) Consortium	Lighthouse Lab in Glasgow	Harper VanSteenhouse et al
EPI_ISL_1223636	Wellcome Sanger Institute for the COVID-19 Genomics UK (COG-UK) Consortium	Lighthouse Lab in Glasgow	Harper VanSteenhouse et al
EPI_ISL_1223637	Wellcome Sanger Institute for the COVID-19 Genomics UK (COG-UK) Consortium	Lighthouse Lab in Glasgow	Harper VanSteenhouse et al
EPI_ISL_1223638	Wellcome Sanger Institute for the COVID-19 Genomics UK (COG-UK) Consortium	Lighthouse Lab in Glasgow	Harper VanSteenhouse et al
EPI_ISL_1223640	Wellcome Sanger Institute for the COVID-19 Genomics UK (COG-UK) Consortium	Lighthouse Lab in Glasgow	Harper VanSteenhouse et al
EPI_ISL_1223641	Wellcome Sanger Institute for the COVID-19 Genomics UK (COG-UK) Consortium	Lighthouse Lab in Glasgow	Harper VanSteenhouse et al
EPI_ISL_1223642	Wellcome Sanger Institute for the COVID-19 Genomics UK (COG-UK) Consortium	Lighthouse Lab in Glasgow	Harper VanSteenhouse et al
EPI_ISL_1223643	Wellcome Sanger Institute for the COVID-19 Genomics UK (COG-UK) Consortium	Lighthouse Lab in Glasgow	Harper VanSteenhouse et al
EPI_ISL_1223644	Wellcome Sanger Institute for the COVID-19 Genomics UK (COG-UK) Consortium	Lighthouse Lab in Glasgow	Harper VanSteenhouse et al
EPI_ISL_1223645	Wellcome Sanger Institute for the COVID-19 Genomics UK (COG-UK) Consortium	Lighthouse Lab in Glasgow	Harper VanSteenhouse et al
EPI_ISL_1223646	Wellcome Sanger Institute for the COVID-19 Genomics UK (COG-UK) Consortium	Lighthouse Lab in Glasgow	Harper VanSteenhouse et al
EPI_ISL_1223647	Wellcome Sanger Institute for the COVID-19 Genomics UK (COG-UK) Consortium	Lighthouse Lab in Glasgow	Harper VanSteenhouse et al
EPI_ISL_1223648	Wellcome Sanger Institute for the COVID-19 Genomics UK (COG-UK) Consortium	Lighthouse Lab in Glasgow	Harper VanSteenhouse et al
EPI_ISL_1223649	Wellcome Sanger Institute for the COVID-19 Genomics UK (COG-UK) Consortium	Lighthouse Lab in Glasgow	Harper VanSteenhouse et al
EPI_ISL_1223650	Wellcome Sanger Institute for the COVID-19 Genomics UK (COG-UK) Consortium	Lighthouse Lab in Glasgow	Harper VanSteenhouse et al
EPI_ISL_1223651	Wellcome Sanger Institute for the COVID-19 Genomics UK (COG-UK) Consortium	Lighthouse Lab in Glasgow	Harper VanSteenhouse et al
EPI_ISL_1223652	Wellcome Sanger Institute for the COVID-19 Genomics UK (COG-UK) Consortium	Lighthouse Lab in Glasgow	Harper VanSteenhouse et al
EPI_ISL_1223653	Wellcome Sanger Institute for the COVID-19 Genomics UK (COG-UK) Consortium	Lighthouse Lab in Glasgow	Harper VanSteenhouse et al
EPI_ISL_1223654	Wellcome Sanger Institute for the COVID-19 Genomics UK (COG-UK) Consortium	Lighthouse Lab in Milton Keynes	The Lighthouse Lab in Milton Keynes et al
EPI_ISL_1223655	Wellcome Sanger Institute for the COVID-19 Genomics UK (COG-UK) Consortium	Lighthouse Lab in Milton Keynes	The Lighthouse Lab in Milton Keynes et al
EPI_ISL_1223656	Wellcome Sanger Institute for the COVID-19 Genomics UK (COG-UK) Consortium	Lighthouse Lab in Milton Keynes	The Lighthouse Lab in Milton Keynes et al
EPI_ISL_1223657	Wellcome Sanger Institute for the COVID-19 Genomics UK (COG-UK) Consortium	Lighthouse Lab in Milton Keynes	The Lighthouse Lab in Milton Keynes et al
EPI_ISL_1223658	Wellcome Sanger Institute for the COVID-19 Genomics UK (COG-UK) Consortium	Lighthouse Lab in Alderley Park	Jacquelyn Wynn et al
EPI_ISL_1223659	Wellcome Sanger Institute for the COVID-19 Genomics UK (COG-UK) Consortium	Lighthouse Lab in Milton Keynes	The Lighthouse Lab in Milton Keynes et al
EPI_ISL_1223660	Wellcome Sanger Institute for the COVID-19 Genomics UK (COG-UK) Consortium	Lighthouse Lab in Alderley Park	Jacquelyn Wynn et al
EPI_ISL_1223661	Wellcome Sanger Institute for the COVID-19 Genomics UK (COG-UK) Consortium	Lighthouse Lab in Milton Keynes	The Lighthouse Lab in Milton Keynes et al
EPI_ISL_1223662	Wellcome Sanger Institute for the COVID-19 Genomics UK (COG-UK) Consortium	Lighthouse Lab in Glasgow	Harper VanSteenhouse et al
EPI_ISL_1223663	Wellcome Sanger Institute for the COVID-19 Genomics UK (COG-UK) Consortium	Lighthouse Lab in Glasgow	Harper VanSteenhouse et al
EPI_ISL_1223664	Wellcome Sanger Institute for the COVID-19 Genomics UK (COG-UK) Consortium	Lighthouse Lab in Milton Keynes	The Lighthouse Lab in Milton Keynes et al
EPI_ISL_1223665	Wellcome Sanger Institute for the COVID-19 Genomics UK (COG-UK) Consortium	Lighthouse Lab in Milton Keynes	The Lighthouse Lab in Milton Keynes et al
EPI_ISL_1223666	Wellcome Sanger Institute for the COVID-19 Genomics UK (COG-UK) Consortium	Lighthouse Lab in Alderley Park	Jacquelyn Wynn et al
EPI_ISL_1223667	Wellcome Sanger Institute for the COVID-19 Genomics UK (COG-UK) Consortium	Lighthouse Lab in Milton Keynes	The Lighthouse Lab in Milton Keynes et al
EPI_ISL_1223668	Wellcome Sanger Institute for the COVID-19 Genomics UK (COG-UK) Consortium	Lighthouse Lab in Milton Keynes	The Lighthouse Lab in Milton Keynes et al
EPI_ISL_1223669	Wellcome Sanger Institute for the COVID-19 Genomics UK (COG-UK) Consortium	Lighthouse Lab in Milton Keynes	The Lighthouse Lab in Milton Keynes et al
EPI_ISL_1223670	Wellcome Sanger Institute for the COVID-19 Genomics UK (COG-UK) Consortium	Lighthouse Lab in Alderley Park	Jacquelyn Wynn et al
EPI_ISL_1223671	Wellcome Sanger Institute for the COVID-19 Genomics UK (COG-UK) Consortium	Lighthouse Lab in Milton Keynes	The Lighthouse Lab in Milton Keynes et al
EPI_ISL_1223672	Wellcome Sanger Institute for the COVID-19 Genomics UK (COG-UK) Consortium	Lighthouse Lab in Alderley Park	Jacquelyn Wynn et al
EPI_ISL_1223673	Wellcome Sanger Institute for the COVID-19 Genomics UK (COG-UK) Consortium	Lighthouse Lab in Milton Keynes	The Lighthouse Lab in Milton Keynes et al
EPI_ISL_1223674	Wellcome Sanger Institute for the COVID-19 Genomics UK (COG-UK) Consortium	Lighthouse Lab in Alderley Park	Jacquelyn Wynn et al
EPI_ISL_1223676	Wellcome Sanger Institute for the COVID-19 Genomics UK (COG-UK) Consortium	Lighthouse Lab in Glasgow	Harper VanSteenhouse et al
EPI_ISL_1223677	Wellcome Sanger Institute for the COVID-19 Genomics UK (COG-UK) Consortium	Lighthouse Lab in Milton Keynes	The Lighthouse Lab in Milton Keynes et al
EPI_ISL_1223678	Wellcome Sanger Institute for the COVID-19 Genomics UK (COG-UK) Consortium	Lighthouse Lab in Glasgow	Harper VanSteenhouse et al
EPI_ISL_1223679	Wellcome Sanger Institute for the COVID-19 Genomics UK (COG-UK) Consortium	Lighthouse Lab in Milton Keynes	The Lighthouse Lab in Milton Keynes et al
EPI_ISL_1223680	Wellcome Sanger Institute for the COVID-19 Genomics UK (COG-UK) Consortium	Lighthouse Lab in Alderley Park	Jacquelyn Wynn et al
EPI_ISL_1223681	Wellcome Sanger Institute for the COVID-19 Genomics UK (COG-UK) Consortium	Lighthouse Lab in Milton Keynes	The Lighthouse Lab in Milton Keynes et al
EPI_ISL_1223682	Wellcome Sanger Institute for the COVID-19 Genomics UK (COG-UK) Consortium	Lighthouse Lab in Alderley Park	Jacquelyn Wynn et al
EPI_ISL_1223683	Wellcome Sanger Institute for the COVID-19 Genomics UK (COG-UK) Consortium	Lighthouse Lab in Milton Keynes	The Lighthouse Lab in Milton Keynes et al
EPI_ISL_1223684	Wellcome Sanger Institute for the COVID-19 Genomics UK (COG-UK) Consortium	Lighthouse Lab in Milton Keynes	The Lighthouse Lab in Milton Keynes et al
EPI_ISL_1223685	Wellcome Sanger Institute for the COVID-19 Genomics UK (COG-UK) Consortium	Lighthouse Lab in Milton Keynes	The Lighthouse Lab in Milton Keynes et al
EPI_ISL_1223686	Wellcome Sanger Institute for the COVID-19 Genomics UK (COG-UK) Consortium	Lighthouse Lab in Alderley Park	Jacquelyn Wynn et al
EPI_ISL_1223687	Wellcome Sanger Institute for the COVID-19 Genomics UK (COG-UK) Consortium	Lighthouse Lab in Alderley Park	Jacquelyn Wynn et al
EPI_ISL_1223688	Wellcome Sanger Institute for the COVID-19 Genomics UK (COG-UK) Consortium	Lighthouse Lab in Milton Keynes	The Lighthouse Lab in Milton Keynes et al
EPI_ISL_1223689	Wellcome Sanger Institute for the COVID-19 Genomics UK (COG-UK) Consortium	Lighthouse Lab in Alderley Park	Jacquelyn Wynn et al
EPI_ISL_1223690	Wellcome Sanger Institute for the COVID-19 Genomics UK (COG-UK) Consortium	Lighthouse Lab in Milton Keynes	The Lighthouse Lab in Milton Keynes et al
EPI_ISL_1223692	Wellcome Sanger Institute for the COVID-19 Genomics UK (COG-UK) Consortium	Lighthouse Lab in Milton Keynes	The Lighthouse Lab in Milton Keynes et al
EPI_ISL_1223694	Wellcome Sanger Institute for the COVID-19 Genomics UK (COG-UK) Consortium	Lighthouse Lab in Glasgow	Harper VanSteenhouse et al
EPI_ISL_1223695	Wellcome Sanger Institute for the COVID-19 Genomics UK (COG-UK) Consortium	Lighthouse Lab in Alderley Park	Jacquelyn Wynn et al
EPI_ISL_1223696	Wellcome Sanger Institute for the COVID-19 Genomics UK (COG-UK) Consortium	Lighthouse Lab in Milton Keynes	The Lighthouse Lab in Milton Keynes et al
EPI_ISL_1223697	Wellcome Sanger Institute for the COVID-19 Genomics UK (COG-UK) Consortium	Lighthouse Lab in Milton Keynes	The Lighthouse Lab in Milton Keynes et al
EPI_ISL_1223698	Wellcome Sanger Institute for the COVID-19 Genomics UK (COG-UK) Consortium	Lighthouse Lab in Glasgow	Harper VanSteenhouse et al
EPI_ISL_1223699	Wellcome Sanger Institute for the COVID-19 Genomics UK (COG-UK) Consortium	Lighthouse Lab in Alderley Park	Jacquelyn Wynn et al
EPI_ISL_1223700	Wellcome Sanger Institute for the COVID-19 Genomics UK (COG-UK) Consortium	Lighthouse Lab in Glasgow	Harper VanSteenhouse et al
EPI_ISL_1223701	Wellcome Sanger Institute for the COVID-19 Genomics UK (COG-UK) Consortium	Lighthouse Lab in Milton Keynes	The Lighthouse Lab in Milton Keynes et al
EPI_ISL_1223703	Wellcome Sanger Institute for the COVID-19 Genomics UK (COG-UK) Consortium	Lighthouse Lab in Milton Keynes	The Lighthouse Lab in Milton Keynes et al
EPI_ISL_1223704	Wellcome Sanger Institute for the COVID-19 Genomics UK (COG-UK) Consortium	Lighthouse Lab in Alderley Park	Jacquelyn Wynn et al
EPI_ISL_1223705	Wellcome Sanger Institute for the COVID-19 Genomics UK (COG-UK) Consortium	Lighthouse Lab in Milton Keynes	The Lighthouse Lab in Milton Keynes et al
EPI_ISL_1223706	Wellcome Sanger Institute for the COVID-19 Genomics UK (COG-UK) Consortium	Lighthouse Lab in Alderley Park	Jacquelyn Wynn et al
EPI_ISL_1223707	Wellcome Sanger Institute for the COVID-19 Genomics UK (COG-UK) Consortium	Lighthouse Lab in Alderley Park	Jacquelyn Wynn et al
EPI_ISL_1223708	Wellcome Sanger Institute for the COVID-19 Genomics UK (COG-UK) Consortium	Lighthouse Lab in Alderley Park	Jacquelyn Wynn et al
EPI_ISL_1223710	Wellcome Sanger Institute for the COVID-19 Genomics UK (COG-UK) Consortium	Lighthouse Lab in Milton Keynes	The Lighthouse Lab in Milton Keynes et al
EPI_ISL_1223711	Wellcome Sanger Institute for the COVID-19 Genomics UK (COG-UK) Consortium	Lighthouse Lab in Milton Keynes	The Lighthouse Lab in Milton Keynes et al
EPI_ISL_1223712	Wellcome Sanger Institute for the COVID-19 Genomics UK (COG-UK) Consortium	Lighthouse Lab in Milton Keynes	The Lighthouse Lab in Milton Keynes et al
EPI_ISL_1223713	Wellcome Sanger Institute for the COVID-19 Genomics UK (COG-UK) Consortium	Lighthouse Lab in Milton Keynes	The Lighthouse Lab in Milton Keynes et al
EPI_ISL_1223714	Wellcome Sanger Institute for the COVID-19 Genomics UK (COG-UK) Consortium	Lighthouse Lab in Milton Keynes	The Lighthouse Lab in Milton Keynes et al
EPI_ISL_1223715	Wellcome Sanger Institute for the COVID-19 Genomics UK (COG-UK) Consortium	Lighthouse Lab in Milton Keynes	The Lighthouse Lab in Milton Keynes et al
EPI_ISL_1223716	Wellcome Sanger Institute for the COVID-19 Genomics UK (COG-UK) Consortium	Lighthouse Lab in Milton Keynes	The Lighthouse Lab in Milton Keynes et al
EPI_ISL_1223717	Wellcome Sanger Institute for the COVID-19 Genomics UK (COG-UK) Consortium	Lighthouse Lab in Alderley Park	Jacquelyn Wynn et al
EPI_ISL_1223718	Wellcome Sanger Institute for the COVID-19 Genomics UK (COG-UK) Consortium	Lighthouse Lab in Alderley Park	Jacquelyn Wynn et al
EPI_ISL_1223719	Wellcome Sanger Institute for the COVID-19 Genomics UK (COG-UK) Consortium	Lighthouse Lab in Alderley Park	Jacquelyn Wynn et al
EPI_ISL_1223720	Wellcome Sanger Institute for the COVID-19 Genomics UK (COG-UK) Consortium	Lighthouse Lab in Milton Keynes	The Lighthouse Lab in Milton Keynes et al
EPI_ISL_1223721	Wellcome Sanger Institute for the COVID-19 Genomics UK (COG-UK) Consortium	Lighthouse Lab in Milton Keynes	The Lighthouse Lab in Milton Keynes et al
EPI_ISL_1223722	Wellcome Sanger Institute for the COVID-19 Genomics UK (COG-UK) Consortium	Lighthouse Lab in Glasgow	Harper VanSteenhouse et al
EPI_ISL_1223723	Wellcome Sanger Institute for the COVID-19 Genomics UK (COG-UK) Consortium	Lighthouse Lab in Milton Keynes	The Lighthouse Lab in Milton Keynes et al
EPI_ISL_1223724	Wellcome Sanger Institute for the COVID-19 Genomics UK (COG-UK) Consortium	Lighthouse Lab in Milton Keynes	The Lighthouse Lab in Milton Keynes et al
EPI_ISL_1223727	Wellcome Sanger Institute for the COVID-19 Genomics UK (COG-UK) Consortium	Lighthouse Lab in Glasgow	Harper VanSteenhouse et al
EPI_ISL_1223728	Wellcome Sanger Institute for the COVID-19 Genomics UK (COG-UK) Consortium	Lighthouse Lab in Glasgow	Harper VanSteenhouse et al
EPI_ISL_1223729	Wellcome Sanger Institute for the COVID-19 Genomics UK (COG-UK) Consortium	Lighthouse Lab in Glasgow	Harper VanSteenhouse et al
EPI_ISL_1223730	Wellcome Sanger Institute for the COVID-19 Genomics UK (COG-UK) Consortium	Lighthouse Lab in Milton Keynes	The Lighthouse Lab in Milton Keynes et al
EPI_ISL_1223731	Wellcome Sanger Institute for the COVID-19 Genomics UK (COG-UK) Consortium	Lighthouse Lab in Milton Keynes	The Lighthouse Lab in Milton Keynes et al
EPI_ISL_1223732	Wellcome Sanger Institute for the COVID-19 Genomics UK (COG-UK) Consortium	Lighthouse Lab in Alderley Park	Jacquelyn Wynn et al
EPI_ISL_1223733	Wellcome Sanger Institute for the COVID-19 Genomics UK (COG-UK) Consortium	Lighthouse Lab in Alderley Park	Jacquelyn Wynn et al
EPI_ISL_1223734	Wellcome Sanger Institute for the COVID-19 Genomics UK (COG-UK) Consortium	Lighthouse Lab in Alderley Park	Jacquelyn Wynn et al
EPI_ISL_1223735	Wellcome Sanger Institute for the COVID-19 Genomics UK (COG-UK) Consortium	Lighthouse Lab in Milton Keynes	The Lighthouse Lab in Milton Keynes et al
EPI_ISL_1223736	Wellcome Sanger Institute for the COVID-19 Genomics UK (COG-UK) Consortium	Lighthouse Lab in Milton Keynes	The Lighthouse Lab in Milton Keynes et al
EPI_ISL_1223737	Wellcome Sanger Institute for the COVID-19 Genomics UK (COG-UK) Consortium	Lighthouse Lab in Alderley Park	Jacquelyn Wynn et al
EPI_ISL_1223738	Wellcome Sanger Institute for the COVID-19 Genomics UK (COG-UK) Consortium	Lighthouse Lab in Milton Keynes	The Lighthouse Lab in Milton Keynes et al
EPI_ISL_1223739	Wellcome Sanger Institute for the COVID-19 Genomics UK (COG-UK) Consortium	Lighthouse Lab in Milton Keynes	The Lighthouse Lab in Milton Keynes et al
EPI_ISL_1223740	Wellcome Sanger Institute for the COVID-19 Genomics UK (COG-UK) Consortium	Lighthouse Lab in Alderley Park	Jacquelyn Wynn et al
EPI_ISL_1223741	Wellcome Sanger Institute for the COVID-19 Genomics UK (COG-UK) Consortium	Lighthouse Lab in Milton Keynes	The Lighthouse Lab in Milton Keynes et al
EPI_ISL_1223742	Wellcome Sanger Institute for the COVID-19 Genomics UK (COG-UK) Consortium	Lighthouse Lab in Alderley Park	Jacquelyn Wynn et al
EPI_ISL_1223743	Wellcome Sanger Institute for the COVID-19 Genomics UK (COG-UK) Consortium	Lighthouse Lab in Alderley Park	Jacquelyn Wynn et al
EPI_ISL_1223744	Wellcome Sanger Institute for the COVID-19 Genomics UK (COG-UK) Consortium	Lighthouse Lab in Milton Keynes	The Lighthouse Lab in Milton Keynes et al
EPI_ISL_1223745	Wellcome Sanger Institute for the COVID-19 Genomics UK (COG-UK) Consortium	Lighthouse Lab in Milton Keynes	The Lighthouse Lab in Milton Keynes et al
EPI_ISL_1223746	Wellcome Sanger Institute for the COVID-19 Genomics UK (COG-UK) Consortium	Lighthouse Lab in Alderley Park	Jacquelyn Wynn et al
EPI_ISL_1223747	Wellcome Sanger Institute for the COVID-19 Genomics UK (COG-UK) Consortium	Lighthouse Lab in Milton Keynes	The Lighthouse Lab in Milton Keynes et al
EPI_ISL_1223748	Wellcome Sanger Institute for the COVID-19 Genomics UK (COG-UK) Consortium	Lighthouse Lab in Milton Keynes	The Lighthouse Lab in Milton Keynes et al
EPI_ISL_1223749	Wellcome Sanger Institute for the COVID-19 Genomics UK (COG-UK) Consortium	Lighthouse Lab in Milton Keynes	The Lighthouse Lab in Milton Keynes et al
EPI_ISL_1223750	Wellcome Sanger Institute for the COVID-19 Genomics UK (COG-UK) Consortium	Lighthouse Lab in Alderley Park	Jacquelyn Wynn et al
EPI_ISL_1223751	Wellcome Sanger Institute for the COVID-19 Genomics UK (COG-UK) Consortium	Lighthouse Lab in Milton Keynes	The Lighthouse Lab in Milton Keynes et al
EPI_ISL_1223752	Wellcome Sanger Institute for the COVID-19 Genomics UK (COG-UK) Consortium	Lighthouse Lab in Milton Keynes	The Lighthouse Lab in Milton Keynes et al
EPI_ISL_1223753	Wellcome Sanger Institute for the COVID-19 Genomics UK (COG-UK) Consortium	Lighthouse Lab in Milton Keynes	The Lighthouse Lab in Milton Keynes et al
EPI_ISL_1223754	Wellcome Sanger Institute for the COVID-19 Genomics UK (COG-UK) Consortium	Lighthouse Lab in Glasgow	Harper VanSteenhouse et al
EPI_ISL_1223755	Wellcome Sanger Institute for the COVID-19 Genomics UK (COG-UK) Consortium	Lighthouse Lab in Milton Keynes	The Lighthouse Lab in Milton Keynes et al
EPI_ISL_1223756	Wellcome Sanger Institute for the COVID-19 Genomics UK (COG-UK) Consortium	Lighthouse Lab in Milton Keynes	The Lighthouse Lab in Milton Keynes et al
EPI_ISL_1223757	Wellcome Sanger Institute for the COVID-19 Genomics UK (COG-UK) Consortium	Lighthouse Lab in Glasgow	Harper VanSteenhouse et al
EPI_ISL_1223758	Wellcome Sanger Institute for the COVID-19 Genomics UK (COG-UK) Consortium	Lighthouse Lab in Glasgow	Harper VanSteenhouse et al
EPI_ISL_1223759	Wellcome Sanger Institute for the COVID-19 Genomics UK (COG-UK) Consortium	Lighthouse Lab in Glasgow	Harper VanSteenhouse et al
EPI_ISL_1223760	Wellcome Sanger Institute for the COVID-19 Genomics UK (COG-UK) Consortium	Lighthouse Lab in Milton Keynes	The Lighthouse Lab in Milton Keynes et al
EPI_ISL_1223761	Wellcome Sanger Institute for the COVID-19 Genomics UK (COG-UK) Consortium	Lighthouse Lab in Alderley Park	Jacquelyn Wynn et al
EPI_ISL_1223762	Wellcome Sanger Institute for the COVID-19 Genomics UK (COG-UK) Consortium	Lighthouse Lab in Milton Keynes	The Lighthouse Lab in Milton Keynes et al
EPI_ISL_1223763	Wellcome Sanger Institute for the COVID-19 Genomics UK (COG-UK) Consortium	Lighthouse Lab in Glasgow	Harper VanSteenhouse et al
EPI_ISL_1223764	Wellcome Sanger Institute for the COVID-19 Genomics UK (COG-UK) Consortium	Lighthouse Lab in Glasgow	Harper VanSteenhouse et al
EPI_ISL_1223765	Wellcome Sanger Institute for the COVID-19 Genomics UK (COG-UK) Consortium	Lighthouse Lab in Alderley Park	Jacquelyn Wynn et al
EPI_ISL_1223766	Wellcome Sanger Institute for the COVID-19 Genomics UK (COG-UK) Consortium	Lighthouse Lab in Milton Keynes	The Lighthouse Lab in Milton Keynes et al
EPI_ISL_1223767	Wellcome Sanger Institute for the COVID-19 Genomics UK (COG-UK) Consortium	Lighthouse Lab in Alderley Park	Jacquelyn Wynn et al
EPI_ISL_1223769	Wellcome Sanger Institute for the COVID-19 Genomics UK (COG-UK) Consortium	Lighthouse Lab in Alderley Park	Jacquelyn Wynn et al
EPI_ISL_1223770	Wellcome Sanger Institute for the COVID-19 Genomics UK (COG-UK) Consortium	Lighthouse Lab in Milton Keynes	The Lighthouse Lab in Milton Keynes et al
EPI_ISL_1223771	Wellcome Sanger Institute for the COVID-19 Genomics UK (COG-UK) Consortium	Lighthouse Lab in Milton Keynes	The Lighthouse Lab in Milton Keynes et al
EPI_ISL_1223772	Wellcome Sanger Institute for the COVID-19 Genomics UK (COG-UK) Consortium	Lighthouse Lab in Milton Keynes	The Lighthouse Lab in Milton Keynes et al
EPI_ISL_1223773	Wellcome Sanger Institute for the COVID-19 Genomics UK (COG-UK) Consortium	Lighthouse Lab in Glasgow	Harper VanSteenhouse et al
EPI_ISL_1223775	Wellcome Sanger Institute for the COVID-19 Genomics UK (COG-UK) Consortium	Lighthouse Lab in Milton Keynes	The Lighthouse Lab in Milton Keynes et al
EPI_ISL_1223776	Wellcome Sanger Institute for the COVID-19 Genomics UK (COG-UK) Consortium	Lighthouse Lab in Milton Keynes	The Lighthouse Lab in Milton Keynes et al
EPI_ISL_1223777	Wellcome Sanger Institute for the COVID-19 Genomics UK (COG-UK) Consortium	Lighthouse Lab in Alderley Park	Jacquelyn Wynn et al
EPI_ISL_1223778	Wellcome Sanger Institute for the COVID-19 Genomics UK (COG-UK) Consortium	Lighthouse Lab in Glasgow	Harper VanSteenhouse et al
EPI_ISL_1223779	Wellcome Sanger Institute for the COVID-19 Genomics UK (COG-UK) Consortium	Lighthouse Lab in Glasgow	Harper VanSteenhouse et al
EPI_ISL_1223780	Wellcome Sanger Institute for the COVID-19 Genomics UK (COG-UK) Consortium	Lighthouse Lab in Alderley Park	Jacquelyn Wynn et al
EPI_ISL_1223781	Wellcome Sanger Institute for the COVID-19 Genomics UK (COG-UK) Consortium	Lighthouse Lab in Glasgow	Harper VanSteenhouse et al
EPI_ISL_1223783	Wellcome Sanger Institute for the COVID-19 Genomics UK (COG-UK) Consortium	Lighthouse Lab in Milton Keynes	The Lighthouse Lab in Milton Keynes et al
EPI_ISL_1223785	Wellcome Sanger Institute for the COVID-19 Genomics UK (COG-UK) Consortium	Lighthouse Lab in Milton Keynes	The Lighthouse Lab in Milton Keynes et al
EPI_ISL_1223786	Wellcome Sanger Institute for the COVID-19 Genomics UK (COG-UK) Consortium	Lighthouse Lab in Milton Keynes	The Lighthouse Lab in Milton Keynes et al
EPI_ISL_1223788	Wellcome Sanger Institute for the COVID-19 Genomics UK (COG-UK) Consortium	Lighthouse Lab in Milton Keynes	The Lighthouse Lab in Milton Keynes et al
EPI_ISL_1223789	Wellcome Sanger Institute for the COVID-19 Genomics UK (COG-UK) Consortium	Lighthouse Lab in Milton Keynes	The Lighthouse Lab in Milton Keynes et al
EPI_ISL_1223790	Wellcome Sanger Institute for the COVID-19 Genomics UK (COG-UK) Consortium	Lighthouse Lab in Milton Keynes	The Lighthouse Lab in Milton Keynes et al
EPI_ISL_1223791	Wellcome Sanger Institute for the COVID-19 Genomics UK (COG-UK) Consortium	Lighthouse Lab in Milton Keynes	The Lighthouse Lab in Milton Keynes et al
EPI_ISL_1223792	Wellcome Sanger Institute for the COVID-19 Genomics UK (COG-UK) Consortium	Lighthouse Lab in Alderley Park	Jacquelyn Wynn et al
EPI_ISL_1223793	Wellcome Sanger Institute for the COVID-19 Genomics UK (COG-UK) Consortium	Lighthouse Lab in Milton Keynes	The Lighthouse Lab in Milton Keynes et al
EPI_ISL_1223795	Wellcome Sanger Institute for the COVID-19 Genomics UK (COG-UK) Consortium	Lighthouse Lab in Milton Keynes	The Lighthouse Lab in Milton Keynes et al
EPI_ISL_1223796	Wellcome Sanger Institute for the COVID-19 Genomics UK (COG-UK) Consortium	Lighthouse Lab in Alderley Park	Jacquelyn Wynn et al
EPI_ISL_1223797	Wellcome Sanger Institute for the COVID-19 Genomics UK (COG-UK) Consortium	Lighthouse Lab in Milton Keynes	The Lighthouse Lab in Milton Keynes et al
EPI_ISL_1223799	Wellcome Sanger Institute for the COVID-19 Genomics UK (COG-UK) Consortium	Lighthouse Lab in Alderley Park	Jacquelyn Wynn et al
EPI_ISL_1223800	Wellcome Sanger Institute for the COVID-19 Genomics UK (COG-UK) Consortium	Lighthouse Lab in Alderley Park	Jacquelyn Wynn et al
EPI_ISL_1223801	Wellcome Sanger Institute for the COVID-19 Genomics UK (COG-UK) Consortium	Lighthouse Lab in Milton Keynes	The Lighthouse Lab in Milton Keynes et al
EPI_ISL_1223802	Wellcome Sanger Institute for the COVID-19 Genomics UK (COG-UK) Consortium	Lighthouse Lab in Alderley Park	Jacquelyn Wynn et al
EPI_ISL_1223803	Wellcome Sanger Institute for the COVID-19 Genomics UK (COG-UK) Consortium	Lighthouse Lab in Milton Keynes	The Lighthouse Lab in Milton Keynes et al
EPI_ISL_1223804	Wellcome Sanger Institute for the COVID-19 Genomics UK (COG-UK) Consortium	Lighthouse Lab in Milton Keynes	The Lighthouse Lab in Milton Keynes et al
EPI_ISL_1223805	Wellcome Sanger Institute for the COVID-19 Genomics UK (COG-UK) Consortium	Lighthouse Lab in Glasgow	Harper VanSteenhouse et al
EPI_ISL_1223806	Wellcome Sanger Institute for the COVID-19 Genomics UK (COG-UK) Consortium	Lighthouse Lab in Glasgow	Harper VanSteenhouse et al
EPI_ISL_1223807	Wellcome Sanger Institute for the COVID-19 Genomics UK (COG-UK) Consortium	Lighthouse Lab in Milton Keynes	The Lighthouse Lab in Milton Keynes et al
EPI_ISL_1223808	Wellcome Sanger Institute for the COVID-19 Genomics UK (COG-UK) Consortium	Lighthouse Lab in Glasgow	Harper VanSteenhouse et al
EPI_ISL_1223810	Wellcome Sanger Institute for the COVID-19 Genomics UK (COG-UK) Consortium	Lighthouse Lab in Milton Keynes	The Lighthouse Lab in Milton Keynes et al
EPI_ISL_1223811	Wellcome Sanger Institute for the COVID-19 Genomics UK (COG-UK) Consortium	Lighthouse Lab in Alderley Park	Jacquelyn Wynn et al
EPI_ISL_1223812	Wellcome Sanger Institute for the COVID-19 Genomics UK (COG-UK) Consortium	Lighthouse Lab in Milton Keynes	The Lighthouse Lab in Milton Keynes et al
EPI_ISL_1223813	Wellcome Sanger Institute for the COVID-19 Genomics UK (COG-UK) Consortium	Lighthouse Lab in Milton Keynes	The Lighthouse Lab in Milton Keynes et al
EPI_ISL_1223814	Wellcome Sanger Institute for the COVID-19 Genomics UK (COG-UK) Consortium	Lighthouse Lab in Glasgow	Harper VanSteenhouse et al
EPI_ISL_1223815	Wellcome Sanger Institute for the COVID-19 Genomics UK (COG-UK) Consortium	Lighthouse Lab in Glasgow	Harper VanSteenhouse et al
EPI_ISL_1223816	Wellcome Sanger Institute for the COVID-19 Genomics UK (COG-UK) Consortium	Lighthouse Lab in Milton Keynes	The Lighthouse Lab in Milton Keynes et al
EPI_ISL_1223817	Wellcome Sanger Institute for the COVID-19 Genomics UK (COG-UK) Consortium	Lighthouse Lab in Alderley Park	Jacquelyn Wynn et al
EPI_ISL_1223818	Wellcome Sanger Institute for the COVID-19 Genomics UK (COG-UK) Consortium	Lighthouse Lab in Milton Keynes	The Lighthouse Lab in Milton Keynes et al
EPI_ISL_1223819	Wellcome Sanger Institute for the COVID-19 Genomics UK (COG-UK) Consortium	Lighthouse Lab in Milton Keynes	The Lighthouse Lab in Milton Keynes et al
EPI_ISL_1223820	Wellcome Sanger Institute for the COVID-19 Genomics UK (COG-UK) Consortium	Lighthouse Lab in Alderley Park	Jacquelyn Wynn et al
EPI_ISL_1223821	Wellcome Sanger Institute for the COVID-19 Genomics UK (COG-UK) Consortium	Lighthouse Lab in Milton Keynes	The Lighthouse Lab in Milton Keynes et al
EPI_ISL_1223822	Wellcome Sanger Institute for the COVID-19 Genomics UK (COG-UK) Consortium	Lighthouse Lab in Alderley Park	Jacquelyn Wynn et al
EPI_ISL_1223823	Wellcome Sanger Institute for the COVID-19 Genomics UK (COG-UK) Consortium	Lighthouse Lab in Alderley Park	Jacquelyn Wynn et al
EPI_ISL_1223824	Wellcome Sanger Institute for the COVID-19 Genomics UK (COG-UK) Consortium	Lighthouse Lab in Milton Keynes	The Lighthouse Lab in Milton Keynes et al
EPI_ISL_1223825	Wellcome Sanger Institute for the COVID-19 Genomics UK (COG-UK) Consortium	Lighthouse Lab in Milton Keynes	The Lighthouse Lab in Milton Keynes et al
EPI_ISL_1223826	Wellcome Sanger Institute for the COVID-19 Genomics UK (COG-UK) Consortium	Lighthouse Lab in Glasgow	Harper VanSteenhouse et al
EPI_ISL_1223827	Wellcome Sanger Institute for the COVID-19 Genomics UK (COG-UK) Consortium	Lighthouse Lab in Milton Keynes	The Lighthouse Lab in Milton Keynes et al
EPI_ISL_1223828	Wellcome Sanger Institute for the COVID-19 Genomics UK (COG-UK) Consortium	Lighthouse Lab in Alderley Park	Jacquelyn Wynn et al
EPI_ISL_1223829	Wellcome Sanger Institute for the COVID-19 Genomics UK (COG-UK) Consortium	Lighthouse Lab in Milton Keynes	The Lighthouse Lab in Milton Keynes et al
EPI_ISL_1223830	Wellcome Sanger Institute for the COVID-19 Genomics UK (COG-UK) Consortium	Lighthouse Lab in Alderley Park	Jacquelyn Wynn et al
EPI_ISL_1223831	Wellcome Sanger Institute for the COVID-19 Genomics UK (COG-UK) Consortium	Lighthouse Lab in Milton Keynes	The Lighthouse Lab in Milton Keynes et al
EPI_ISL_1223832	Wellcome Sanger Institute for the COVID-19 Genomics UK (COG-UK) Consortium	Lighthouse Lab in Glasgow	Harper VanSteenhouse et al
EPI_ISL_1223833	Wellcome Sanger Institute for the COVID-19 Genomics UK (COG-UK) Consortium	Lighthouse Lab in Alderley Park	Jacquelyn Wynn et al
EPI_ISL_1223834	Wellcome Sanger Institute for the COVID-19 Genomics UK (COG-UK) Consortium	Lighthouse Lab in Milton Keynes	The Lighthouse Lab in Milton Keynes et al
EPI_ISL_1223835	Wellcome Sanger Institute for the COVID-19 Genomics UK (COG-UK) Consortium	Lighthouse Lab in Alderley Park	Jacquelyn Wynn et al
EPI_ISL_1223836	Wellcome Sanger Institute for the COVID-19 Genomics UK (COG-UK) Consortium	Lighthouse Lab in Alderley Park	Jacquelyn Wynn et al
EPI_ISL_1223837	Wellcome Sanger Institute for the COVID-19 Genomics UK (COG-UK) Consortium	Lighthouse Lab in Milton Keynes	The Lighthouse Lab in Milton Keynes et al
EPI_ISL_1223838	Wellcome Sanger Institute for the COVID-19 Genomics UK (COG-UK) Consortium	Lighthouse Lab in Milton Keynes	The Lighthouse Lab in Milton Keynes et al
EPI_ISL_1223839	Wellcome Sanger Institute for the COVID-19 Genomics UK (COG-UK) Consortium	Lighthouse Lab in Alderley Park	Jacquelyn Wynn et al
EPI_ISL_1223840	Wellcome Sanger Institute for the COVID-19 Genomics UK (COG-UK) Consortium	Lighthouse Lab in Alderley Park	Jacquelyn Wynn et al
EPI_ISL_1223841	Wellcome Sanger Institute for the COVID-19 Genomics UK (COG-UK) Consortium	Lighthouse Lab in Alderley Park	Jacquelyn Wynn et al
EPI_ISL_1223842	Wellcome Sanger Institute for the COVID-19 Genomics UK (COG-UK) Consortium	Lighthouse Lab in Milton Keynes	The Lighthouse Lab in Milton Keynes et al
EPI_ISL_1223843	Wellcome Sanger Institute for the COVID-19 Genomics UK (COG-UK) Consortium	Lighthouse Lab in Alderley Park	Jacquelyn Wynn et al
EPI_ISL_1223844	Wellcome Sanger Institute for the COVID-19 Genomics UK (COG-UK) Consortium	Lighthouse Lab in Alderley Park	Jacquelyn Wynn et al
EPI_ISL_1223845	Wellcome Sanger Institute for the COVID-19 Genomics UK (COG-UK) Consortium	Lighthouse Lab in Alderley Park	Jacquelyn Wynn et al
EPI_ISL_1223846	Wellcome Sanger Institute for the COVID-19 Genomics UK (COG-UK) Consortium	Lighthouse Lab in Glasgow	Harper VanSteenhouse et al
EPI_ISL_1223847	Wellcome Sanger Institute for the COVID-19 Genomics UK (COG-UK) Consortium	Lighthouse Lab in Alderley Park	Jacquelyn Wynn et al
EPI_ISL_1223848	Wellcome Sanger Institute for the COVID-19 Genomics UK (COG-UK) Consortium	Lighthouse Lab in Milton Keynes	The Lighthouse Lab in Milton Keynes et al
EPI_ISL_1223849	Wellcome Sanger Institute for the COVID-19 Genomics UK (COG-UK) Consortium	Lighthouse Lab in Glasgow	Harper VanSteenhouse et al
EPI_ISL_1223850	Wellcome Sanger Institute for the COVID-19 Genomics UK (COG-UK) Consortium	Lighthouse Lab in Milton Keynes	The Lighthouse Lab in Milton Keynes et al
EPI_ISL_1223851	Wellcome Sanger Institute for the COVID-19 Genomics UK (COG-UK) Consortium	Lighthouse Lab in Milton Keynes	The Lighthouse Lab in Milton Keynes et al
EPI_ISL_1223852	Wellcome Sanger Institute for the COVID-19 Genomics UK (COG-UK) Consortium	Lighthouse Lab in Milton Keynes	The Lighthouse Lab in Milton Keynes et al
EPI_ISL_1223853	Wellcome Sanger Institute for the COVID-19 Genomics UK (COG-UK) Consortium	Lighthouse Lab in Glasgow	Harper VanSteenhouse et al
EPI_ISL_1223854	Wellcome Sanger Institute for the COVID-19 Genomics UK (COG-UK) Consortium	Lighthouse Lab in Glasgow	Harper VanSteenhouse et al
EPI_ISL_1223855	Wellcome Sanger Institute for the COVID-19 Genomics UK (COG-UK) Consortium	Lighthouse Lab in Milton Keynes	The Lighthouse Lab in Milton Keynes et al
EPI_ISL_1223856	Wellcome Sanger Institute for the COVID-19 Genomics UK (COG-UK) Consortium	Lighthouse Lab in Milton Keynes	The Lighthouse Lab in Milton Keynes et al
EPI_ISL_1223857	Wellcome Sanger Institute for the COVID-19 Genomics UK (COG-UK) Consortium	Lighthouse Lab in Milton Keynes	The Lighthouse Lab in Milton Keynes et al
EPI_ISL_1223858	Wellcome Sanger Institute for the COVID-19 Genomics UK (COG-UK) Consortium	Lighthouse Lab in Alderley Park	Jacquelyn Wynn et al
EPI_ISL_1223860	Wellcome Sanger Institute for the COVID-19 Genomics UK (COG-UK) Consortium	Lighthouse Lab in Milton Keynes	The Lighthouse Lab in Milton Keynes et al
EPI_ISL_1223861	Wellcome Sanger Institute for the COVID-19 Genomics UK (COG-UK) Consortium	Lighthouse Lab in Glasgow	Harper VanSteenhouse et al
EPI_ISL_1223862	Wellcome Sanger Institute for the COVID-19 Genomics UK (COG-UK) Consortium	Lighthouse Lab in Alderley Park	Jacquelyn Wynn et al
EPI_ISL_1223863	Wellcome Sanger Institute for the COVID-19 Genomics UK (COG-UK) Consortium	Lighthouse Lab in Milton Keynes	The Lighthouse Lab in Milton Keynes et al
EPI_ISL_1223864	Wellcome Sanger Institute for the COVID-19 Genomics UK (COG-UK) Consortium	Lighthouse Lab in Milton Keynes	The Lighthouse Lab in Milton Keynes et al
EPI_ISL_1223865	Wellcome Sanger Institute for the COVID-19 Genomics UK (COG-UK) Consortium	Lighthouse Lab in Milton Keynes	The Lighthouse Lab in Milton Keynes et al
EPI_ISL_1223866	Wellcome Sanger Institute for the COVID-19 Genomics UK (COG-UK) Consortium	Lighthouse Lab in Alderley Park	Jacquelyn Wynn et al
EPI_ISL_1223867	Wellcome Sanger Institute for the COVID-19 Genomics UK (COG-UK) Consortium	Lighthouse Lab in Alderley Park	Jacquelyn Wynn et al
EPI_ISL_1223868	Wellcome Sanger Institute for the COVID-19 Genomics UK (COG-UK) Consortium	Lighthouse Lab in Milton Keynes	The Lighthouse Lab in Milton Keynes et al
EPI_ISL_1223869	Wellcome Sanger Institute for the COVID-19 Genomics UK (COG-UK) Consortium	Lighthouse Lab in Alderley Park	Jacquelyn Wynn et al
EPI_ISL_1223870	Wellcome Sanger Institute for the COVID-19 Genomics UK (COG-UK) Consortium	Lighthouse Lab in Milton Keynes	The Lighthouse Lab in Milton Keynes et al
EPI_ISL_1223871	Wellcome Sanger Institute for the COVID-19 Genomics UK (COG-UK) Consortium	Lighthouse Lab in Glasgow	Harper VanSteenhouse et al
EPI_ISL_1223872	Wellcome Sanger Institute for the COVID-19 Genomics UK (COG-UK) Consortium	Lighthouse Lab in Milton Keynes	The Lighthouse Lab in Milton Keynes et al
EPI_ISL_1223873	Wellcome Sanger Institute for the COVID-19 Genomics UK (COG-UK) Consortium	Lighthouse Lab in Milton Keynes	The Lighthouse Lab in Milton Keynes et al
EPI_ISL_1223874	Wellcome Sanger Institute for the COVID-19 Genomics UK (COG-UK) Consortium	Lighthouse Lab in Alderley Park	Jacquelyn Wynn et al
EPI_ISL_1223875	Wellcome Sanger Institute for the COVID-19 Genomics UK (COG-UK) Consortium	Lighthouse Lab in Alderley Park	Jacquelyn Wynn et al
EPI_ISL_1223876	Wellcome Sanger Institute for the COVID-19 Genomics UK (COG-UK) Consortium	Lighthouse Lab in Milton Keynes	The Lighthouse Lab in Milton Keynes et al
EPI_ISL_1223877	Wellcome Sanger Institute for the COVID-19 Genomics UK (COG-UK) Consortium	Lighthouse Lab in Milton Keynes	The Lighthouse Lab in Milton Keynes et al
EPI_ISL_1223879	Wellcome Sanger Institute for the COVID-19 Genomics UK (COG-UK) Consortium	Lighthouse Lab in Alderley Park	Jacquelyn Wynn et al
EPI_ISL_1223880	Wellcome Sanger Institute for the COVID-19 Genomics UK (COG-UK) Consortium	Lighthouse Lab in Alderley Park	Jacquelyn Wynn et al
EPI_ISL_1223881	Wellcome Sanger Institute for the COVID-19 Genomics UK (COG-UK) Consortium	Lighthouse Lab in Milton Keynes	The Lighthouse Lab in Milton Keynes et al
EPI_ISL_1223882	Wellcome Sanger Institute for the COVID-19 Genomics UK (COG-UK) Consortium	Lighthouse Lab in Milton Keynes	The Lighthouse Lab in Milton Keynes et al
EPI_ISL_1223883	Wellcome Sanger Institute for the COVID-19 Genomics UK (COG-UK) Consortium	Lighthouse Lab in Alderley Park	Jacquelyn Wynn et al
EPI_ISL_1223884	Wellcome Sanger Institute for the COVID-19 Genomics UK (COG-UK) Consortium	Lighthouse Lab in Alderley Park	Jacquelyn Wynn et al
EPI_ISL_1223885	Wellcome Sanger Institute for the COVID-19 Genomics UK (COG-UK) Consortium	Lighthouse Lab in Milton Keynes	The Lighthouse Lab in Milton Keynes et al
EPI_ISL_1223886	Wellcome Sanger Institute for the COVID-19 Genomics UK (COG-UK) Consortium	Lighthouse Lab in Milton Keynes	The Lighthouse Lab in Milton Keynes et al
EPI_ISL_1223887	Wellcome Sanger Institute for the COVID-19 Genomics UK (COG-UK) Consortium	Lighthouse Lab in Glasgow	Harper VanSteenhouse et al
EPI_ISL_1223888	Wellcome Sanger Institute for the COVID-19 Genomics UK (COG-UK) Consortium	Lighthouse Lab in Milton Keynes	The Lighthouse Lab in Milton Keynes et al
EPI_ISL_1223889	Wellcome Sanger Institute for the COVID-19 Genomics UK (COG-UK) Consortium	Lighthouse Lab in Milton Keynes	The Lighthouse Lab in Milton Keynes et al
EPI_ISL_1223890	Wellcome Sanger Institute for the COVID-19 Genomics UK (COG-UK) Consortium	Lighthouse Lab in Alderley Park	Jacquelyn Wynn et al
EPI_ISL_1223891	Wellcome Sanger Institute for the COVID-19 Genomics UK (COG-UK) Consortium	Lighthouse Lab in Milton Keynes	The Lighthouse Lab in Milton Keynes et al
EPI_ISL_1223892	Wellcome Sanger Institute for the COVID-19 Genomics UK (COG-UK) Consortium	Lighthouse Lab in Alderley Park	Jacquelyn Wynn et al
EPI_ISL_1223893	Wellcome Sanger Institute for the COVID-19 Genomics UK (COG-UK) Consortium	Lighthouse Lab in Alderley Park	Jacquelyn Wynn et al
EPI_ISL_1223894	Wellcome Sanger Institute for the COVID-19 Genomics UK (COG-UK) Consortium	Lighthouse Lab in Milton Keynes	The Lighthouse Lab in Milton Keynes et al
EPI_ISL_1223895	Wellcome Sanger Institute for the COVID-19 Genomics UK (COG-UK) Consortium	Lighthouse Lab in Milton Keynes	The Lighthouse Lab in Milton Keynes et al
EPI_ISL_1223896	Wellcome Sanger Institute for the COVID-19 Genomics UK (COG-UK) Consortium	Lighthouse Lab in Milton Keynes	The Lighthouse Lab in Milton Keynes et al
EPI_ISL_1223897	Wellcome Sanger Institute for the COVID-19 Genomics UK (COG-UK) Consortium	Lighthouse Lab in Alderley Park	Jacquelyn Wynn et al
EPI_ISL_1223898	Wellcome Sanger Institute for the COVID-19 Genomics UK (COG-UK) Consortium	Lighthouse Lab in Milton Keynes	The Lighthouse Lab in Milton Keynes et al
EPI_ISL_1223899	Wellcome Sanger Institute for the COVID-19 Genomics UK (COG-UK) Consortium	Lighthouse Lab in Glasgow	Harper VanSteenhouse et al
EPI_ISL_1223900	Wellcome Sanger Institute for the COVID-19 Genomics UK (COG-UK) Consortium	Lighthouse Lab in Alderley Park	Jacquelyn Wynn et al
EPI_ISL_1223901	Wellcome Sanger Institute for the COVID-19 Genomics UK (COG-UK) Consortium	Lighthouse Lab in Milton Keynes	The Lighthouse Lab in Milton Keynes et al
EPI_ISL_1223902	Wellcome Sanger Institute for the COVID-19 Genomics UK (COG-UK) Consortium	Lighthouse Lab in Glasgow	Harper VanSteenhouse et al
EPI_ISL_1223903	Wellcome Sanger Institute for the COVID-19 Genomics UK (COG-UK) Consortium	Lighthouse Lab in Milton Keynes	The Lighthouse Lab in Milton Keynes et al
EPI_ISL_1223904	Wellcome Sanger Institute for the COVID-19 Genomics UK (COG-UK) Consortium	Lighthouse Lab in Glasgow	Harper VanSteenhouse et al
EPI_ISL_1223905	Wellcome Sanger Institute for the COVID-19 Genomics UK (COG-UK) Consortium	Lighthouse Lab in Alderley Park	Jacquelyn Wynn et al
EPI_ISL_1223906	Wellcome Sanger Institute for the COVID-19 Genomics UK (COG-UK) Consortium	Lighthouse Lab in Milton Keynes	The Lighthouse Lab in Milton Keynes et al
EPI_ISL_1223907	Wellcome Sanger Institute for the COVID-19 Genomics UK (COG-UK) Consortium	Lighthouse Lab in Milton Keynes	The Lighthouse Lab in Milton Keynes et al
EPI_ISL_1223908	Wellcome Sanger Institute for the COVID-19 Genomics UK (COG-UK) Consortium	Lighthouse Lab in Milton Keynes	The Lighthouse Lab in Milton Keynes et al
EPI_ISL_1223909	Wellcome Sanger Institute for the COVID-19 Genomics UK (COG-UK) Consortium	Lighthouse Lab in Alderley Park	Jacquelyn Wynn et al
EPI_ISL_1223911	Wellcome Sanger Institute for the COVID-19 Genomics UK (COG-UK) Consortium	Lighthouse Lab in Milton Keynes	The Lighthouse Lab in Milton Keynes et al
EPI_ISL_1223912	Wellcome Sanger Institute for the COVID-19 Genomics UK (COG-UK) Consortium	Lighthouse Lab in Milton Keynes	The Lighthouse Lab in Milton Keynes et al
EPI_ISL_1223913	Wellcome Sanger Institute for the COVID-19 Genomics UK (COG-UK) Consortium	Lighthouse Lab in Milton Keynes	The Lighthouse Lab in Milton Keynes et al
EPI_ISL_1223914	Wellcome Sanger Institute for the COVID-19 Genomics UK (COG-UK) Consortium	Lighthouse Lab in Milton Keynes	The Lighthouse Lab in Milton Keynes et al
EPI_ISL_1223915	Wellcome Sanger Institute for the COVID-19 Genomics UK (COG-UK) Consortium	Lighthouse Lab in Alderley Park	Jacquelyn Wynn et al
EPI_ISL_1223916	Wellcome Sanger Institute for the COVID-19 Genomics UK (COG-UK) Consortium	Lighthouse Lab in Milton Keynes	The Lighthouse Lab in Milton Keynes et al
EPI_ISL_1223917	Wellcome Sanger Institute for the COVID-19 Genomics UK (COG-UK) Consortium	Lighthouse Lab in Milton Keynes	The Lighthouse Lab in Milton Keynes et al
EPI_ISL_1223918	Wellcome Sanger Institute for the COVID-19 Genomics UK (COG-UK) Consortium	Lighthouse Lab in Milton Keynes	The Lighthouse Lab in Milton Keynes et al
EPI_ISL_1223919	Wellcome Sanger Institute for the COVID-19 Genomics UK (COG-UK) Consortium	Lighthouse Lab in Glasgow	Harper VanSteenhouse et al
EPI_ISL_1223920	Wellcome Sanger Institute for the COVID-19 Genomics UK (COG-UK) Consortium	Lighthouse Lab in Alderley Park	Jacquelyn Wynn et al
EPI_ISL_1223921	Wellcome Sanger Institute for the COVID-19 Genomics UK (COG-UK) Consortium	Lighthouse Lab in Milton Keynes	The Lighthouse Lab in Milton Keynes et al
EPI_ISL_1223922	Wellcome Sanger Institute for the COVID-19 Genomics UK (COG-UK) Consortium	Lighthouse Lab in Milton Keynes	The Lighthouse Lab in Milton Keynes et al
EPI_ISL_1223924	Wellcome Sanger Institute for the COVID-19 Genomics UK (COG-UK) Consortium	Lighthouse Lab in Alderley Park	Jacquelyn Wynn et al
EPI_ISL_1223925	Wellcome Sanger Institute for the COVID-19 Genomics UK (COG-UK) Consortium	Lighthouse Lab in Glasgow	Harper VanSteenhouse et al
EPI_ISL_1223926	Wellcome Sanger Institute for the COVID-19 Genomics UK (COG-UK) Consortium	Lighthouse Lab in Milton Keynes	The Lighthouse Lab in Milton Keynes et al
EPI_ISL_1223927	Wellcome Sanger Institute for the COVID-19 Genomics UK (COG-UK) Consortium	Lighthouse Lab in Alderley Park	Jacquelyn Wynn et al
EPI_ISL_1223928	Wellcome Sanger Institute for the COVID-19 Genomics UK (COG-UK) Consortium	Lighthouse Lab in Glasgow	Harper VanSteenhouse et al
EPI_ISL_1223929	Wellcome Sanger Institute for the COVID-19 Genomics UK (COG-UK) Consortium	Lighthouse Lab in Alderley Park	Jacquelyn Wynn et al
EPI_ISL_1223930	Wellcome Sanger Institute for the COVID-19 Genomics UK (COG-UK) Consortium	Lighthouse Lab in Milton Keynes	The Lighthouse Lab in Milton Keynes et al
EPI_ISL_1223931	Wellcome Sanger Institute for the COVID-19 Genomics UK (COG-UK) Consortium	Lighthouse Lab in Alderley Park	Jacquelyn Wynn et al
EPI_ISL_1223932	Wellcome Sanger Institute for the COVID-19 Genomics UK (COG-UK) Consortium	Lighthouse Lab in Milton Keynes	The Lighthouse Lab in Milton Keynes et al
EPI_ISL_1223933	Wellcome Sanger Institute for the COVID-19 Genomics UK (COG-UK) Consortium	Lighthouse Lab in Milton Keynes	The Lighthouse Lab in Milton Keynes et al
EPI_ISL_1223934	Wellcome Sanger Institute for the COVID-19 Genomics UK (COG-UK) Consortium	Lighthouse Lab in Milton Keynes	The Lighthouse Lab in Milton Keynes et al
EPI_ISL_1223935	Wellcome Sanger Institute for the COVID-19 Genomics UK (COG-UK) Consortium	Lighthouse Lab in Alderley Park	Jacquelyn Wynn et al
EPI_ISL_1223936	Wellcome Sanger Institute for the COVID-19 Genomics UK (COG-UK) Consortium	Lighthouse Lab in Milton Keynes	The Lighthouse Lab in Milton Keynes et al
EPI_ISL_1223937	Wellcome Sanger Institute for the COVID-19 Genomics UK (COG-UK) Consortium	Lighthouse Lab in Glasgow	Harper VanSteenhouse et al
EPI_ISL_1223938	Wellcome Sanger Institute for the COVID-19 Genomics UK (COG-UK) Consortium	Lighthouse Lab in Milton Keynes	The Lighthouse Lab in Milton Keynes et al
EPI_ISL_1223939	Wellcome Sanger Institute for the COVID-19 Genomics UK (COG-UK) Consortium	Lighthouse Lab in Milton Keynes	The Lighthouse Lab in Milton Keynes et al
EPI_ISL_1223940	Wellcome Sanger Institute for the COVID-19 Genomics UK (COG-UK) Consortium	Lighthouse Lab in Glasgow	Harper VanSteenhouse et al
EPI_ISL_1223941	Wellcome Sanger Institute for the COVID-19 Genomics UK (COG-UK) Consortium	Lighthouse Lab in Milton Keynes	The Lighthouse Lab in Milton Keynes et al
EPI_ISL_1223942	Wellcome Sanger Institute for the COVID-19 Genomics UK (COG-UK) Consortium	Lighthouse Lab in Milton Keynes	The Lighthouse Lab in Milton Keynes et al
EPI_ISL_1223943	Wellcome Sanger Institute for the COVID-19 Genomics UK (COG-UK) Consortium	Lighthouse Lab in Milton Keynes	The Lighthouse Lab in Milton Keynes et al
EPI_ISL_1223944	Wellcome Sanger Institute for the COVID-19 Genomics UK (COG-UK) Consortium	Lighthouse Lab in Milton Keynes	The Lighthouse Lab in Milton Keynes et al
EPI_ISL_1223945	Wellcome Sanger Institute for the COVID-19 Genomics UK (COG-UK) Consortium	Lighthouse Lab in Milton Keynes	The Lighthouse Lab in Milton Keynes et al
EPI_ISL_1223946	Wellcome Sanger Institute for the COVID-19 Genomics UK (COG-UK) Consortium	Lighthouse Lab in Glasgow	Harper VanSteenhouse et al
EPI_ISL_1223947	Wellcome Sanger Institute for the COVID-19 Genomics UK (COG-UK) Consortium	Lighthouse Lab in Glasgow	Harper VanSteenhouse et al
EPI_ISL_1223948	Wellcome Sanger Institute for the COVID-19 Genomics UK (COG-UK) Consortium	Lighthouse Lab in Glasgow	Harper VanSteenhouse et al
EPI_ISL_1223949	Wellcome Sanger Institute for the COVID-19 Genomics UK (COG-UK) Consortium	Lighthouse Lab in Glasgow	Harper VanSteenhouse et al
EPI_ISL_1223950	Wellcome Sanger Institute for the COVID-19 Genomics UK (COG-UK) Consortium	Lighthouse Lab in Glasgow	Harper VanSteenhouse et al
EPI_ISL_1223951	Wellcome Sanger Institute for the COVID-19 Genomics UK (COG-UK) Consortium	Lighthouse Lab in Glasgow	Harper VanSteenhouse et al
EPI_ISL_1223953	Wellcome Sanger Institute for the COVID-19 Genomics UK (COG-UK) Consortium	Lighthouse Lab in Glasgow	Harper VanSteenhouse et al
EPI_ISL_1223954	Wellcome Sanger Institute for the COVID-19 Genomics UK (COG-UK) Consortium	Lighthouse Lab in Glasgow	Harper VanSteenhouse et al
EPI_ISL_1223955	Wellcome Sanger Institute for the COVID-19 Genomics UK (COG-UK) Consortium	Lighthouse Lab in Glasgow	Harper VanSteenhouse et al
EPI_ISL_1223956	Wellcome Sanger Institute for the COVID-19 Genomics UK (COG-UK) Consortium	Lighthouse Lab in Glasgow	Harper VanSteenhouse et al
EPI_ISL_1223957	Wellcome Sanger Institute for the COVID-19 Genomics UK (COG-UK) Consortium	Lighthouse Lab in Glasgow	Harper VanSteenhouse et al
EPI_ISL_1223958	Wellcome Sanger Institute for the COVID-19 Genomics UK (COG-UK) Consortium	Lighthouse Lab in Glasgow	Harper VanSteenhouse et al
EPI_ISL_1223959	Wellcome Sanger Institute for the COVID-19 Genomics UK (COG-UK) Consortium	Lighthouse Lab in Glasgow	Harper VanSteenhouse et al
EPI_ISL_1223960	Wellcome Sanger Institute for the COVID-19 Genomics UK (COG-UK) Consortium	Lighthouse Lab in Glasgow	Harper VanSteenhouse et al
EPI_ISL_1223961	Wellcome Sanger Institute for the COVID-19 Genomics UK (COG-UK) Consortium	Lighthouse Lab in Glasgow	Harper VanSteenhouse et al
EPI_ISL_1223962	Wellcome Sanger Institute for the COVID-19 Genomics UK (COG-UK) Consortium	Lighthouse Lab in Glasgow	Harper VanSteenhouse et al
EPI_ISL_1223963	Wellcome Sanger Institute for the COVID-19 Genomics UK (COG-UK) Consortium	Lighthouse Lab in Glasgow	Harper VanSteenhouse et al
EPI_ISL_1223964	Wellcome Sanger Institute for the COVID-19 Genomics UK (COG-UK) Consortium	Lighthouse Lab in Glasgow	Harper VanSteenhouse et al
EPI_ISL_1223965	Wellcome Sanger Institute for the COVID-19 Genomics UK (COG-UK) Consortium	Lighthouse Lab in Glasgow	Harper VanSteenhouse et al
EPI_ISL_1223966	Wellcome Sanger Institute for the COVID-19 Genomics UK (COG-UK) Consortium	Lighthouse Lab in Glasgow	Harper VanSteenhouse et al
EPI_ISL_1223967	Wellcome Sanger Institute for the COVID-19 Genomics UK (COG-UK) Consortium	Lighthouse Lab in Glasgow	Harper VanSteenhouse et al
EPI_ISL_1223968	Wellcome Sanger Institute for the COVID-19 Genomics UK (COG-UK) Consortium	Lighthouse Lab in Glasgow	Harper VanSteenhouse et al
EPI_ISL_1223969	Wellcome Sanger Institute for the COVID-19 Genomics UK (COG-UK) Consortium	Lighthouse Lab in Glasgow	Harper VanSteenhouse et al
EPI_ISL_1223970	Wellcome Sanger Institute for the COVID-19 Genomics UK (COG-UK) Consortium	Lighthouse Lab in Glasgow	Harper VanSteenhouse et al
EPI_ISL_1223971	Wellcome Sanger Institute for the COVID-19 Genomics UK (COG-UK) Consortium	Lighthouse Lab in Glasgow	Harper VanSteenhouse et al
EPI_ISL_1223972	Wellcome Sanger Institute for the COVID-19 Genomics UK (COG-UK) Consortium	Lighthouse Lab in Glasgow	Harper VanSteenhouse et al
EPI_ISL_1223973	Wellcome Sanger Institute for the COVID-19 Genomics UK (COG-UK) Consortium	Lighthouse Lab in Glasgow	Harper VanSteenhouse et al
EPI_ISL_1223974	Wellcome Sanger Institute for the COVID-19 Genomics UK (COG-UK) Consortium	Lighthouse Lab in Glasgow	Harper VanSteenhouse et al
EPI_ISL_1223975	Wellcome Sanger Institute for the COVID-19 Genomics UK (COG-UK) Consortium	Lighthouse Lab in Glasgow	Harper VanSteenhouse et al
EPI_ISL_1223976	Wellcome Sanger Institute for the COVID-19 Genomics UK (COG-UK) Consortium	Lighthouse Lab in Glasgow	Harper VanSteenhouse et al
EPI_ISL_1223977	Wellcome Sanger Institute for the COVID-19 Genomics UK (COG-UK) Consortium	Lighthouse Lab in Glasgow	Harper VanSteenhouse et al
EPI_ISL_1223978	Wellcome Sanger Institute for the COVID-19 Genomics UK (COG-UK) Consortium	Lighthouse Lab in Glasgow	Harper VanSteenhouse et al
EPI_ISL_1223979	Wellcome Sanger Institute for the COVID-19 Genomics UK (COG-UK) Consortium	Lighthouse Lab in Glasgow	Harper VanSteenhouse et al
EPI_ISL_1223980	Wellcome Sanger Institute for the COVID-19 Genomics UK (COG-UK) Consortium	Lighthouse Lab in Glasgow	Harper VanSteenhouse et al
EPI_ISL_1223981	Wellcome Sanger Institute for the COVID-19 Genomics UK (COG-UK) Consortium	Lighthouse Lab in Glasgow	Harper VanSteenhouse et al
EPI_ISL_1223982	Wellcome Sanger Institute for the COVID-19 Genomics UK (COG-UK) Consortium	Lighthouse Lab in Glasgow	Harper VanSteenhouse et al
EPI_ISL_1223983	Wellcome Sanger Institute for the COVID-19 Genomics UK (COG-UK) Consortium	Lighthouse Lab in Glasgow	Harper VanSteenhouse et al
EPI_ISL_1223984	Wellcome Sanger Institute for the COVID-19 Genomics UK (COG-UK) Consortium	Lighthouse Lab in Glasgow	Harper VanSteenhouse et al
EPI_ISL_1223985	Wellcome Sanger Institute for the COVID-19 Genomics UK (COG-UK) Consortium	Lighthouse Lab in Glasgow	Harper VanSteenhouse et al
EPI_ISL_1223986	Wellcome Sanger Institute for the COVID-19 Genomics UK (COG-UK) Consortium	Lighthouse Lab in Glasgow	Harper VanSteenhouse et al
EPI_ISL_1223987	Wellcome Sanger Institute for the COVID-19 Genomics UK (COG-UK) Consortium	Lighthouse Lab in Glasgow	Harper VanSteenhouse et al
EPI_ISL_1223988	Wellcome Sanger Institute for the COVID-19 Genomics UK (COG-UK) Consortium	Lighthouse Lab in Glasgow	Harper VanSteenhouse et al
EPI_ISL_1223990	Wellcome Sanger Institute for the COVID-19 Genomics UK (COG-UK) Consortium	Lighthouse Lab in Glasgow	Harper VanSteenhouse et al
EPI_ISL_1223991	Wellcome Sanger Institute for the COVID-19 Genomics UK (COG-UK) Consortium	Lighthouse Lab in Glasgow	Harper VanSteenhouse et al
EPI_ISL_1223992	Wellcome Sanger Institute for the COVID-19 Genomics UK (COG-UK) Consortium	Lighthouse Lab in Glasgow	Harper VanSteenhouse et al
EPI_ISL_1223993	Wellcome Sanger Institute for the COVID-19 Genomics UK (COG-UK) Consortium	Lighthouse Lab in Glasgow	Harper VanSteenhouse et al
EPI_ISL_1223994	Wellcome Sanger Institute for the COVID-19 Genomics UK (COG-UK) Consortium	Lighthouse Lab in Glasgow	Harper VanSteenhouse et al
EPI_ISL_1223996	Wellcome Sanger Institute for the COVID-19 Genomics UK (COG-UK) Consortium	Lighthouse Lab in Glasgow	Harper VanSteenhouse et al
EPI_ISL_1223997	Wellcome Sanger Institute for the COVID-19 Genomics UK (COG-UK) Consortium	Lighthouse Lab in Glasgow	Harper VanSteenhouse et al
EPI_ISL_1223998	Wellcome Sanger Institute for the COVID-19 Genomics UK (COG-UK) Consortium	Lighthouse Lab in Glasgow	Harper VanSteenhouse et al
EPI_ISL_1223999	Wellcome Sanger Institute for the COVID-19 Genomics UK (COG-UK) Consortium	Lighthouse Lab in Glasgow	Harper VanSteenhouse et al
EPI_ISL_1224000	Wellcome Sanger Institute for the COVID-19 Genomics UK (COG-UK) Consortium	Lighthouse Lab in Glasgow	Harper VanSteenhouse et al
EPI_ISL_1224001	Wellcome Sanger Institute for the COVID-19 Genomics UK (COG-UK) Consortium	Lighthouse Lab in Glasgow	Harper VanSteenhouse et al
EPI_ISL_1224002	Wellcome Sanger Institute for the COVID-19 Genomics UK (COG-UK) Consortium	Lighthouse Lab in Glasgow	Harper VanSteenhouse et al
EPI_ISL_1224003	Wellcome Sanger Institute for the COVID-19 Genomics UK (COG-UK) Consortium	Lighthouse Lab in Glasgow	Harper VanSteenhouse et al
EPI_ISL_1224004	Wellcome Sanger Institute for the COVID-19 Genomics UK (COG-UK) Consortium	Lighthouse Lab in Glasgow	Harper VanSteenhouse et al
EPI_ISL_1224005	Wellcome Sanger Institute for the COVID-19 Genomics UK (COG-UK) Consortium	Lighthouse Lab in Glasgow	Harper VanSteenhouse et al
EPI_ISL_1224006	Wellcome Sanger Institute for the COVID-19 Genomics UK (COG-UK) Consortium	Lighthouse Lab in Glasgow	Harper VanSteenhouse et al
EPI_ISL_1224007	Wellcome Sanger Institute for the COVID-19 Genomics UK (COG-UK) Consortium	Lighthouse Lab in Glasgow	Harper VanSteenhouse et al
EPI_ISL_1224008	Wellcome Sanger Institute for the COVID-19 Genomics UK (COG-UK) Consortium	Lighthouse Lab in Glasgow	Harper VanSteenhouse et al
EPI_ISL_1224009	Wellcome Sanger Institute for the COVID-19 Genomics UK (COG-UK) Consortium	Lighthouse Lab in Glasgow	Harper VanSteenhouse et al
EPI_ISL_1224010	Wellcome Sanger Institute for the COVID-19 Genomics UK (COG-UK) Consortium	Lighthouse Lab in Glasgow	Harper VanSteenhouse et al
EPI_ISL_1224011	Wellcome Sanger Institute for the COVID-19 Genomics UK (COG-UK) Consortium	Lighthouse Lab in Glasgow	Harper VanSteenhouse et al
EPI_ISL_1224012	Wellcome Sanger Institute for the COVID-19 Genomics UK (COG-UK) Consortium	Lighthouse Lab in Glasgow	Harper VanSteenhouse et al
EPI_ISL_1224013	Wellcome Sanger Institute for the COVID-19 Genomics UK (COG-UK) Consortium	Lighthouse Lab in Glasgow	Harper VanSteenhouse et al
EPI_ISL_1224014	Wellcome Sanger Institute for the COVID-19 Genomics UK (COG-UK) Consortium	Lighthouse Lab in Glasgow	Harper VanSteenhouse et al
EPI_ISL_1224016	Wellcome Sanger Institute for the COVID-19 Genomics UK (COG-UK) Consortium	Lighthouse Lab in Glasgow	Harper VanSteenhouse et al
EPI_ISL_1224017	Wellcome Sanger Institute for the COVID-19 Genomics UK (COG-UK) Consortium	Lighthouse Lab in Glasgow	Harper VanSteenhouse et al
EPI_ISL_1224018	Wellcome Sanger Institute for the COVID-19 Genomics UK (COG-UK) Consortium	Lighthouse Lab in Glasgow	Harper VanSteenhouse et al
EPI_ISL_1224019	Wellcome Sanger Institute for the COVID-19 Genomics UK (COG-UK) Consortium	Lighthouse Lab in Glasgow	Harper VanSteenhouse et al
EPI_ISL_1224020	Wellcome Sanger Institute for the COVID-19 Genomics UK (COG-UK) Consortium	Lighthouse Lab in Glasgow	Harper VanSteenhouse et al
EPI_ISL_1224021	Wellcome Sanger Institute for the COVID-19 Genomics UK (COG-UK) Consortium	Lighthouse Lab in Glasgow	Harper VanSteenhouse et al
EPI_ISL_1224022	Wellcome Sanger Institute for the COVID-19 Genomics UK (COG-UK) Consortium	Lighthouse Lab in Glasgow	Harper VanSteenhouse et al
EPI_ISL_1224024	Wellcome Sanger Institute for the COVID-19 Genomics UK (COG-UK) Consortium	Lighthouse Lab in Glasgow	Harper VanSteenhouse et al
EPI_ISL_1224025	Wellcome Sanger Institute for the COVID-19 Genomics UK (COG-UK) Consortium	Lighthouse Lab in Glasgow	Harper VanSteenhouse et al
EPI_ISL_1224026	Wellcome Sanger Institute for the COVID-19 Genomics UK (COG-UK) Consortium	Lighthouse Lab in Glasgow	Harper VanSteenhouse et al
EPI_ISL_1224027	Wellcome Sanger Institute for the COVID-19 Genomics UK (COG-UK) Consortium	Lighthouse Lab in Glasgow	Harper VanSteenhouse et al
EPI_ISL_1224028	Wellcome Sanger Institute for the COVID-19 Genomics UK (COG-UK) Consortium	Lighthouse Lab in Glasgow	Harper VanSteenhouse et al
EPI_ISL_1224029	Wellcome Sanger Institute for the COVID-19 Genomics UK (COG-UK) Consortium	Lighthouse Lab in Glasgow	Harper VanSteenhouse et al
EPI_ISL_1224030	Wellcome Sanger Institute for the COVID-19 Genomics UK (COG-UK) Consortium	Lighthouse Lab in Glasgow	Harper VanSteenhouse et al
EPI_ISL_1224031	Wellcome Sanger Institute for the COVID-19 Genomics UK (COG-UK) Consortium	Lighthouse Lab in Glasgow	Harper VanSteenhouse et al
EPI_ISL_1224032	Wellcome Sanger Institute for the COVID-19 Genomics UK (COG-UK) Consortium	Lighthouse Lab in Glasgow	Harper VanSteenhouse et al
EPI_ISL_1224033	Wellcome Sanger Institute for the COVID-19 Genomics UK (COG-UK) Consortium	Lighthouse Lab in Glasgow	Harper VanSteenhouse et al
EPI_ISL_1224034	Wellcome Sanger Institute for the COVID-19 Genomics UK (COG-UK) Consortium	Lighthouse Lab in Glasgow	Harper VanSteenhouse et al
EPI_ISL_1224035	Wellcome Sanger Institute for the COVID-19 Genomics UK (COG-UK) Consortium	Lighthouse Lab in Glasgow	Harper VanSteenhouse et al
EPI_ISL_1224036	Wellcome Sanger Institute for the COVID-19 Genomics UK (COG-UK) Consortium	Lighthouse Lab in Glasgow	Harper VanSteenhouse et al
EPI_ISL_1224037	Wellcome Sanger Institute for the COVID-19 Genomics UK (COG-UK) Consortium	Lighthouse Lab in Glasgow	Harper VanSteenhouse et al
EPI_ISL_1224038	Wellcome Sanger Institute for the COVID-19 Genomics UK (COG-UK) Consortium	Lighthouse Lab in Glasgow	Harper VanSteenhouse et al
EPI_ISL_1224039	Wellcome Sanger Institute for the COVID-19 Genomics UK (COG-UK) Consortium	Lighthouse Lab in Glasgow	Harper VanSteenhouse et al
EPI_ISL_1224040	Wellcome Sanger Institute for the COVID-19 Genomics UK (COG-UK) Consortium	Lighthouse Lab in Glasgow	Harper VanSteenhouse et al
EPI_ISL_1224041	Wellcome Sanger Institute for the COVID-19 Genomics UK (COG-UK) Consortium	Lighthouse Lab in Glasgow	Harper VanSteenhouse et al
EPI_ISL_1224042	Wellcome Sanger Institute for the COVID-19 Genomics UK (COG-UK) Consortium	Lighthouse Lab in Glasgow	Harper VanSteenhouse et al
EPI_ISL_1224043	Wellcome Sanger Institute for the COVID-19 Genomics UK (COG-UK) Consortium	Lighthouse Lab in Glasgow	Harper VanSteenhouse et al
EPI_ISL_1224044	Wellcome Sanger Institute for the COVID-19 Genomics UK (COG-UK) Consortium	Lighthouse Lab in Glasgow	Harper VanSteenhouse et al
EPI_ISL_1224045	Wellcome Sanger Institute for the COVID-19 Genomics UK (COG-UK) Consortium	Lighthouse Lab in Glasgow	Harper VanSteenhouse et al
EPI_ISL_1224046	Wellcome Sanger Institute for the COVID-19 Genomics UK (COG-UK) Consortium	Lighthouse Lab in Glasgow	Harper VanSteenhouse et al
EPI_ISL_1224047	Wellcome Sanger Institute for the COVID-19 Genomics UK (COG-UK) Consortium	Lighthouse Lab in Glasgow	Harper VanSteenhouse et al
EPI_ISL_1224048	Wellcome Sanger Institute for the COVID-19 Genomics UK (COG-UK) Consortium	Lighthouse Lab in Glasgow	Harper VanSteenhouse et al
EPI_ISL_1224049	Wellcome Sanger Institute for the COVID-19 Genomics UK (COG-UK) Consortium	Lighthouse Lab in Glasgow	Harper VanSteenhouse et al
EPI_ISL_1224050	Wellcome Sanger Institute for the COVID-19 Genomics UK (COG-UK) Consortium	Lighthouse Lab in Glasgow	Harper VanSteenhouse et al
EPI_ISL_1224051	Wellcome Sanger Institute for the COVID-19 Genomics UK (COG-UK) Consortium	Lighthouse Lab in Glasgow	Harper VanSteenhouse et al
EPI_ISL_1224052	Wellcome Sanger Institute for the COVID-19 Genomics UK (COG-UK) Consortium	Lighthouse Lab in Glasgow	Harper VanSteenhouse et al
EPI_ISL_1224053	Wellcome Sanger Institute for the COVID-19 Genomics UK (COG-UK) Consortium	Lighthouse Lab in Glasgow	Harper VanSteenhouse et al
EPI_ISL_1224054	Wellcome Sanger Institute for the COVID-19 Genomics UK (COG-UK) Consortium	Lighthouse Lab in Glasgow	Harper VanSteenhouse et al
EPI_ISL_1224055	Wellcome Sanger Institute for the COVID-19 Genomics UK (COG-UK) Consortium	Lighthouse Lab in Glasgow	Harper VanSteenhouse et al
EPI_ISL_1224056	Wellcome Sanger Institute for the COVID-19 Genomics UK (COG-UK) Consortium	Lighthouse Lab in Glasgow	Harper VanSteenhouse et al
EPI_ISL_1224059	Wellcome Sanger Institute for the COVID-19 Genomics UK (COG-UK) Consortium	Lighthouse Lab in Glasgow	Harper VanSteenhouse et al
EPI_ISL_1224060	Wellcome Sanger Institute for the COVID-19 Genomics UK (COG-UK) Consortium	Lighthouse Lab in Glasgow	Harper VanSteenhouse et al
EPI_ISL_1224061	Wellcome Sanger Institute for the COVID-19 Genomics UK (COG-UK) Consortium	Lighthouse Lab in Glasgow	Harper VanSteenhouse et al
EPI_ISL_1224062	Wellcome Sanger Institute for the COVID-19 Genomics UK (COG-UK) Consortium	Lighthouse Lab in Glasgow	Harper VanSteenhouse et al
EPI_ISL_1224063	Wellcome Sanger Institute for the COVID-19 Genomics UK (COG-UK) Consortium	Lighthouse Lab in Glasgow	Harper VanSteenhouse et al
EPI_ISL_1224064	Wellcome Sanger Institute for the COVID-19 Genomics UK (COG-UK) Consortium	Lighthouse Lab in Glasgow	Harper VanSteenhouse et al
EPI_ISL_1224065	Wellcome Sanger Institute for the COVID-19 Genomics UK (COG-UK) Consortium	Lighthouse Lab in Glasgow	Harper VanSteenhouse et al
EPI_ISL_1224066	Wellcome Sanger Institute for the COVID-19 Genomics UK (COG-UK) Consortium	Lighthouse Lab in Glasgow	Harper VanSteenhouse et al
EPI_ISL_1224067	Wellcome Sanger Institute for the COVID-19 Genomics UK (COG-UK) Consortium	Lighthouse Lab in Glasgow	Harper VanSteenhouse et al
EPI_ISL_1224068	Wellcome Sanger Institute for the COVID-19 Genomics UK (COG-UK) Consortium	Lighthouse Lab in Glasgow	Harper VanSteenhouse et al
EPI_ISL_1224069	Wellcome Sanger Institute for the COVID-19 Genomics UK (COG-UK) Consortium	Lighthouse Lab in Glasgow	Harper VanSteenhouse et al
EPI_ISL_1224070	Wellcome Sanger Institute for the COVID-19 Genomics UK (COG-UK) Consortium	Lighthouse Lab in Glasgow	Harper VanSteenhouse et al
EPI_ISL_1224071	Wellcome Sanger Institute for the COVID-19 Genomics UK (COG-UK) Consortium	Lighthouse Lab in Glasgow	Harper VanSteenhouse et al
EPI_ISL_1224073	Wellcome Sanger Institute for the COVID-19 Genomics UK (COG-UK) Consortium	Lighthouse Lab in Glasgow	Harper VanSteenhouse et al
EPI_ISL_1224075	Wellcome Sanger Institute for the COVID-19 Genomics UK (COG-UK) Consortium	Lighthouse Lab in Glasgow	Harper VanSteenhouse et al
EPI_ISL_1224076	Wellcome Sanger Institute for the COVID-19 Genomics UK (COG-UK) Consortium	Lighthouse Lab in Glasgow	Harper VanSteenhouse et al
EPI_ISL_1224077	Wellcome Sanger Institute for the COVID-19 Genomics UK (COG-UK) Consortium	Lighthouse Lab in Glasgow	Harper VanSteenhouse et al
EPI_ISL_1224078	Wellcome Sanger Institute for the COVID-19 Genomics UK (COG-UK) Consortium	Lighthouse Lab in Glasgow	Harper VanSteenhouse et al
EPI_ISL_1224079	Wellcome Sanger Institute for the COVID-19 Genomics UK (COG-UK) Consortium	Lighthouse Lab in Glasgow	Harper VanSteenhouse et al
EPI_ISL_1224080	Wellcome Sanger Institute for the COVID-19 Genomics UK (COG-UK) Consortium	Lighthouse Lab in Glasgow	Harper VanSteenhouse et al
EPI_ISL_1224081	Wellcome Sanger Institute for the COVID-19 Genomics UK (COG-UK) Consortium	Lighthouse Lab in Glasgow	Harper VanSteenhouse et al
EPI_ISL_1224082	Wellcome Sanger Institute for the COVID-19 Genomics UK (COG-UK) Consortium	Lighthouse Lab in Glasgow	Harper VanSteenhouse et al
EPI_ISL_1224083	Wellcome Sanger Institute for the COVID-19 Genomics UK (COG-UK) Consortium	Lighthouse Lab in Glasgow	Harper VanSteenhouse et al
EPI_ISL_1224084	Wellcome Sanger Institute for the COVID-19 Genomics UK (COG-UK) Consortium	Lighthouse Lab in Glasgow	Harper VanSteenhouse et al
EPI_ISL_1224085	Wellcome Sanger Institute for the COVID-19 Genomics UK (COG-UK) Consortium	Lighthouse Lab in Glasgow	Harper VanSteenhouse et al
EPI_ISL_1224086	Wellcome Sanger Institute for the COVID-19 Genomics UK (COG-UK) Consortium	Lighthouse Lab in Glasgow	Harper VanSteenhouse et al
EPI_ISL_1224087	Wellcome Sanger Institute for the COVID-19 Genomics UK (COG-UK) Consortium	Lighthouse Lab in Glasgow	Harper VanSteenhouse et al
EPI_ISL_1224088	Wellcome Sanger Institute for the COVID-19 Genomics UK (COG-UK) Consortium	Lighthouse Lab in Glasgow	Harper VanSteenhouse et al
EPI_ISL_1224089	Wellcome Sanger Institute for the COVID-19 Genomics UK (COG-UK) Consortium	Lighthouse Lab in Glasgow	Harper VanSteenhouse et al
EPI_ISL_1224091	Wellcome Sanger Institute for the COVID-19 Genomics UK (COG-UK) Consortium	Lighthouse Lab in Glasgow	Harper VanSteenhouse et al
EPI_ISL_1224092	Wellcome Sanger Institute for the COVID-19 Genomics UK (COG-UK) Consortium	Lighthouse Lab in Glasgow	Harper VanSteenhouse et al
EPI_ISL_1224093	Wellcome Sanger Institute for the COVID-19 Genomics UK (COG-UK) Consortium	Lighthouse Lab in Glasgow	Harper VanSteenhouse et al
EPI_ISL_1224094	Wellcome Sanger Institute for the COVID-19 Genomics UK (COG-UK) Consortium	Lighthouse Lab in Glasgow	Harper VanSteenhouse et al
EPI_ISL_1224095	Wellcome Sanger Institute for the COVID-19 Genomics UK (COG-UK) Consortium	Lighthouse Lab in Glasgow	Harper VanSteenhouse et al
EPI_ISL_1224096	Wellcome Sanger Institute for the COVID-19 Genomics UK (COG-UK) Consortium	Lighthouse Lab in Glasgow	Harper VanSteenhouse et al
EPI_ISL_1224097	Wellcome Sanger Institute for the COVID-19 Genomics UK (COG-UK) Consortium	Lighthouse Lab in Glasgow	Harper VanSteenhouse et al
EPI_ISL_1224098	Wellcome Sanger Institute for the COVID-19 Genomics UK (COG-UK) Consortium	Lighthouse Lab in Glasgow	Harper VanSteenhouse et al
EPI_ISL_1224099	Wellcome Sanger Institute for the COVID-19 Genomics UK (COG-UK) Consortium	Lighthouse Lab in Glasgow	Harper VanSteenhouse et al
EPI_ISL_1224100	Wellcome Sanger Institute for the COVID-19 Genomics UK (COG-UK) Consortium	Lighthouse Lab in Glasgow	Harper VanSteenhouse et al
EPI_ISL_1224101	Wellcome Sanger Institute for the COVID-19 Genomics UK (COG-UK) Consortium	Lighthouse Lab in Glasgow	Harper VanSteenhouse et al
EPI_ISL_1224102	Wellcome Sanger Institute for the COVID-19 Genomics UK (COG-UK) Consortium	Lighthouse Lab in Glasgow	Harper VanSteenhouse et al
EPI_ISL_1224103	Wellcome Sanger Institute for the COVID-19 Genomics UK (COG-UK) Consortium	Lighthouse Lab in Glasgow	Harper VanSteenhouse et al
EPI_ISL_1224105	Wellcome Sanger Institute for the COVID-19 Genomics UK (COG-UK) Consortium	Lighthouse Lab in Glasgow	Harper VanSteenhouse et al
EPI_ISL_1224106	Wellcome Sanger Institute for the COVID-19 Genomics UK (COG-UK) Consortium	Lighthouse Lab in Glasgow	Harper VanSteenhouse et al
EPI_ISL_1224107	Wellcome Sanger Institute for the COVID-19 Genomics UK (COG-UK) Consortium	Lighthouse Lab in Glasgow	Harper VanSteenhouse et al
EPI_ISL_1224108	Wellcome Sanger Institute for the COVID-19 Genomics UK (COG-UK) Consortium	Lighthouse Lab in Glasgow	Harper VanSteenhouse et al
EPI_ISL_1224109	Wellcome Sanger Institute for the COVID-19 Genomics UK (COG-UK) Consortium	Lighthouse Lab in Glasgow	Harper VanSteenhouse et al
EPI_ISL_1224110	Wellcome Sanger Institute for the COVID-19 Genomics UK (COG-UK) Consortium	Lighthouse Lab in Glasgow	Harper VanSteenhouse et al
EPI_ISL_1224111	Wellcome Sanger Institute for the COVID-19 Genomics UK (COG-UK) Consortium	Lighthouse Lab in Glasgow	Harper VanSteenhouse et al
EPI_ISL_1224113	Wellcome Sanger Institute for the COVID-19 Genomics UK (COG-UK) Consortium	Lighthouse Lab in Glasgow	Harper VanSteenhouse et al
EPI_ISL_1224115	Wellcome Sanger Institute for the COVID-19 Genomics UK (COG-UK) Consortium	Lighthouse Lab in Glasgow	Harper VanSteenhouse et al
EPI_ISL_1224116	Wellcome Sanger Institute for the COVID-19 Genomics UK (COG-UK) Consortium	Lighthouse Lab in Glasgow	Harper VanSteenhouse et al
EPI_ISL_1224117	Wellcome Sanger Institute for the COVID-19 Genomics UK (COG-UK) Consortium	Lighthouse Lab in Glasgow	Harper VanSteenhouse et al
EPI_ISL_1224118	Wellcome Sanger Institute for the COVID-19 Genomics UK (COG-UK) Consortium	Lighthouse Lab in Glasgow	Harper VanSteenhouse et al
EPI_ISL_1224119	Wellcome Sanger Institute for the COVID-19 Genomics UK (COG-UK) Consortium	Lighthouse Lab in Glasgow	Harper VanSteenhouse et al
EPI_ISL_1224120	Wellcome Sanger Institute for the COVID-19 Genomics UK (COG-UK) Consortium	Lighthouse Lab in Glasgow	Harper VanSteenhouse et al
EPI_ISL_1224121	Wellcome Sanger Institute for the COVID-19 Genomics UK (COG-UK) Consortium	Lighthouse Lab in Glasgow	Harper VanSteenhouse et al
EPI_ISL_1224122	Wellcome Sanger Institute for the COVID-19 Genomics UK (COG-UK) Consortium	Lighthouse Lab in Glasgow	Harper VanSteenhouse et al
EPI_ISL_1224123	Wellcome Sanger Institute for the COVID-19 Genomics UK (COG-UK) Consortium	Lighthouse Lab in Glasgow	Harper VanSteenhouse et al
EPI_ISL_1224124	Wellcome Sanger Institute for the COVID-19 Genomics UK (COG-UK) Consortium	Lighthouse Lab in Glasgow	Harper VanSteenhouse et al
EPI_ISL_1224125	Wellcome Sanger Institute for the COVID-19 Genomics UK (COG-UK) Consortium	Lighthouse Lab in Glasgow	Harper VanSteenhouse et al
EPI_ISL_1224126	Wellcome Sanger Institute for the COVID-19 Genomics UK (COG-UK) Consortium	Lighthouse Lab in Glasgow	Harper VanSteenhouse et al
EPI_ISL_1224127	Wellcome Sanger Institute for the COVID-19 Genomics UK (COG-UK) Consortium	Lighthouse Lab in Glasgow	Harper VanSteenhouse et al
EPI_ISL_1224128	Wellcome Sanger Institute for the COVID-19 Genomics UK (COG-UK) Consortium	Lighthouse Lab in Glasgow	Harper VanSteenhouse et al
EPI_ISL_1224129	Wellcome Sanger Institute for the COVID-19 Genomics UK (COG-UK) Consortium	Lighthouse Lab in Glasgow	Harper VanSteenhouse et al
EPI_ISL_1224130	Wellcome Sanger Institute for the COVID-19 Genomics UK (COG-UK) Consortium	Lighthouse Lab in Glasgow	Harper VanSteenhouse et al
EPI_ISL_1224131	Wellcome Sanger Institute for the COVID-19 Genomics UK (COG-UK) Consortium	Lighthouse Lab in Glasgow	Harper VanSteenhouse et al
EPI_ISL_1224132	Wellcome Sanger Institute for the COVID-19 Genomics UK (COG-UK) Consortium	Lighthouse Lab in Glasgow	Harper VanSteenhouse et al
EPI_ISL_1224133	Wellcome Sanger Institute for the COVID-19 Genomics UK (COG-UK) Consortium	Lighthouse Lab in Glasgow	Harper VanSteenhouse et al
EPI_ISL_1224134	Wellcome Sanger Institute for the COVID-19 Genomics UK (COG-UK) Consortium	Lighthouse Lab in Glasgow	Harper VanSteenhouse et al
EPI_ISL_1224135	Wellcome Sanger Institute for the COVID-19 Genomics UK (COG-UK) Consortium	Lighthouse Lab in Glasgow	Harper VanSteenhouse et al
EPI_ISL_1224137	Wellcome Sanger Institute for the COVID-19 Genomics UK (COG-UK) Consortium	Lighthouse Lab in Glasgow	Harper VanSteenhouse et al
EPI_ISL_1224138	Wellcome Sanger Institute for the COVID-19 Genomics UK (COG-UK) Consortium	Lighthouse Lab in Glasgow	Harper VanSteenhouse et al
EPI_ISL_1224139	Wellcome Sanger Institute for the COVID-19 Genomics UK (COG-UK) Consortium	Lighthouse Lab in Glasgow	Harper VanSteenhouse et al
EPI_ISL_1224140	Wellcome Sanger Institute for the COVID-19 Genomics UK (COG-UK) Consortium	Lighthouse Lab in Glasgow	Harper VanSteenhouse et al
EPI_ISL_1224141	Wellcome Sanger Institute for the COVID-19 Genomics UK (COG-UK) Consortium	Lighthouse Lab in Glasgow	Harper VanSteenhouse et al
EPI_ISL_1224142	Wellcome Sanger Institute for the COVID-19 Genomics UK (COG-UK) Consortium	Lighthouse Lab in Glasgow	Harper VanSteenhouse et al
EPI_ISL_1224143	Wellcome Sanger Institute for the COVID-19 Genomics UK (COG-UK) Consortium	Lighthouse Lab in Glasgow	Harper VanSteenhouse et al
EPI_ISL_1224144	Wellcome Sanger Institute for the COVID-19 Genomics UK (COG-UK) Consortium	Lighthouse Lab in Glasgow	Harper VanSteenhouse et al
EPI_ISL_1224145	Wellcome Sanger Institute for the COVID-19 Genomics UK (COG-UK) Consortium	Lighthouse Lab in Glasgow	Harper VanSteenhouse et al
EPI_ISL_1224146	Wellcome Sanger Institute for the COVID-19 Genomics UK (COG-UK) Consortium	Lighthouse Lab in Glasgow	Harper VanSteenhouse et al
EPI_ISL_1224147	Wellcome Sanger Institute for the COVID-19 Genomics UK (COG-UK) Consortium	Lighthouse Lab in Glasgow	Harper VanSteenhouse et al
EPI_ISL_1224148	Wellcome Sanger Institute for the COVID-19 Genomics UK (COG-UK) Consortium	Lighthouse Lab in Glasgow	Harper VanSteenhouse et al
EPI_ISL_1224149	Wellcome Sanger Institute for the COVID-19 Genomics UK (COG-UK) Consortium	Lighthouse Lab in Glasgow	Harper VanSteenhouse et al
EPI_ISL_1224150	Wellcome Sanger Institute for the COVID-19 Genomics UK (COG-UK) Consortium	Lighthouse Lab in Glasgow	Harper VanSteenhouse et al
EPI_ISL_1224151	Wellcome Sanger Institute for the COVID-19 Genomics UK (COG-UK) Consortium	Lighthouse Lab in Glasgow	Harper VanSteenhouse et al
EPI_ISL_1224152	Wellcome Sanger Institute for the COVID-19 Genomics UK (COG-UK) Consortium	Lighthouse Lab in Glasgow	Harper VanSteenhouse et al
EPI_ISL_1224153	Wellcome Sanger Institute for the COVID-19 Genomics UK (COG-UK) Consortium	Lighthouse Lab in Glasgow	Harper VanSteenhouse et al
EPI_ISL_1224154	Wellcome Sanger Institute for the COVID-19 Genomics UK (COG-UK) Consortium	Lighthouse Lab in Glasgow	Harper VanSteenhouse et al
EPI_ISL_1224155	Wellcome Sanger Institute for the COVID-19 Genomics UK (COG-UK) Consortium	Lighthouse Lab in Glasgow	Harper VanSteenhouse et al
EPI_ISL_1224156	Wellcome Sanger Institute for the COVID-19 Genomics UK (COG-UK) Consortium	Lighthouse Lab in Glasgow	Harper VanSteenhouse et al
EPI_ISL_1224157	Wellcome Sanger Institute for the COVID-19 Genomics UK (COG-UK) Consortium	Lighthouse Lab in Glasgow	Harper VanSteenhouse et al
EPI_ISL_1224158	Wellcome Sanger Institute for the COVID-19 Genomics UK (COG-UK) Consortium	Lighthouse Lab in Glasgow	Harper VanSteenhouse et al
EPI_ISL_1224161	Wellcome Sanger Institute for the COVID-19 Genomics UK (COG-UK) Consortium	Lighthouse Lab in Glasgow	Harper VanSteenhouse et al
EPI_ISL_1224162	Wellcome Sanger Institute for the COVID-19 Genomics UK (COG-UK) Consortium	Lighthouse Lab in Glasgow	Harper VanSteenhouse et al
EPI_ISL_1224163	Wellcome Sanger Institute for the COVID-19 Genomics UK (COG-UK) Consortium	Lighthouse Lab in Milton Keynes	The Lighthouse Lab in Milton Keynes et al
EPI_ISL_1224164	Wellcome Sanger Institute for the COVID-19 Genomics UK (COG-UK) Consortium	Lighthouse Lab in Milton Keynes	The Lighthouse Lab in Milton Keynes et al
EPI_ISL_1224165	Wellcome Sanger Institute for the COVID-19 Genomics UK (COG-UK) Consortium	Lighthouse Lab in Milton Keynes	The Lighthouse Lab in Milton Keynes et al
EPI_ISL_1224166	Wellcome Sanger Institute for the COVID-19 Genomics UK (COG-UK) Consortium	Lighthouse Lab in Milton Keynes	The Lighthouse Lab in Milton Keynes et al
EPI_ISL_1224167	Wellcome Sanger Institute for the COVID-19 Genomics UK (COG-UK) Consortium	Lighthouse Lab in Milton Keynes	The Lighthouse Lab in Milton Keynes et al
EPI_ISL_1224168	Wellcome Sanger Institute for the COVID-19 Genomics UK (COG-UK) Consortium	Lighthouse Lab in Milton Keynes	The Lighthouse Lab in Milton Keynes et al
EPI_ISL_1224169	Wellcome Sanger Institute for the COVID-19 Genomics UK (COG-UK) Consortium	Lighthouse Lab in Milton Keynes	The Lighthouse Lab in Milton Keynes et al
EPI_ISL_1224170	Wellcome Sanger Institute for the COVID-19 Genomics UK (COG-UK) Consortium	Lighthouse Lab in Milton Keynes	The Lighthouse Lab in Milton Keynes et al
EPI_ISL_1224171	Wellcome Sanger Institute for the COVID-19 Genomics UK (COG-UK) Consortium	Lighthouse Lab in Milton Keynes	The Lighthouse Lab in Milton Keynes et al
EPI_ISL_1224172	Wellcome Sanger Institute for the COVID-19 Genomics UK (COG-UK) Consortium	Lighthouse Lab in Milton Keynes	The Lighthouse Lab in Milton Keynes et al
EPI_ISL_1224173	Wellcome Sanger Institute for the COVID-19 Genomics UK (COG-UK) Consortium	Lighthouse Lab in Milton Keynes	The Lighthouse Lab in Milton Keynes et al
EPI_ISL_1224174	Wellcome Sanger Institute for the COVID-19 Genomics UK (COG-UK) Consortium	Lighthouse Lab in Milton Keynes	The Lighthouse Lab in Milton Keynes et al
EPI_ISL_1224175	Wellcome Sanger Institute for the COVID-19 Genomics UK (COG-UK) Consortium	Lighthouse Lab in Milton Keynes	The Lighthouse Lab in Milton Keynes et al
EPI_ISL_1224177	Wellcome Sanger Institute for the COVID-19 Genomics UK (COG-UK) Consortium	Lighthouse Lab in Milton Keynes	The Lighthouse Lab in Milton Keynes et al
EPI_ISL_1224178	Wellcome Sanger Institute for the COVID-19 Genomics UK (COG-UK) Consortium	Lighthouse Lab in Milton Keynes	The Lighthouse Lab in Milton Keynes et al
EPI_ISL_1224179	Wellcome Sanger Institute for the COVID-19 Genomics UK (COG-UK) Consortium	Lighthouse Lab in Milton Keynes	The Lighthouse Lab in Milton Keynes et al
EPI_ISL_1224181	Wellcome Sanger Institute for the COVID-19 Genomics UK (COG-UK) Consortium	Lighthouse Lab in Milton Keynes	The Lighthouse Lab in Milton Keynes et al
EPI_ISL_1224182	Wellcome Sanger Institute for the COVID-19 Genomics UK (COG-UK) Consortium	Lighthouse Lab in Milton Keynes	The Lighthouse Lab in Milton Keynes et al
EPI_ISL_1224183	Wellcome Sanger Institute for the COVID-19 Genomics UK (COG-UK) Consortium	Lighthouse Lab in Milton Keynes	The Lighthouse Lab in Milton Keynes et al
EPI_ISL_1224184	Wellcome Sanger Institute for the COVID-19 Genomics UK (COG-UK) Consortium	Lighthouse Lab in Milton Keynes	The Lighthouse Lab in Milton Keynes et al
EPI_ISL_1224185	Wellcome Sanger Institute for the COVID-19 Genomics UK (COG-UK) Consortium	Lighthouse Lab in Milton Keynes	The Lighthouse Lab in Milton Keynes et al
EPI_ISL_1224186	Wellcome Sanger Institute for the COVID-19 Genomics UK (COG-UK) Consortium	Lighthouse Lab in Milton Keynes	The Lighthouse Lab in Milton Keynes et al
EPI_ISL_1224187	Wellcome Sanger Institute for the COVID-19 Genomics UK (COG-UK) Consortium	Lighthouse Lab in Milton Keynes	The Lighthouse Lab in Milton Keynes et al
EPI_ISL_1224188	Wellcome Sanger Institute for the COVID-19 Genomics UK (COG-UK) Consortium	Lighthouse Lab in Milton Keynes	The Lighthouse Lab in Milton Keynes et al
EPI_ISL_1224189	Wellcome Sanger Institute for the COVID-19 Genomics UK (COG-UK) Consortium	Lighthouse Lab in Milton Keynes	The Lighthouse Lab in Milton Keynes et al
EPI_ISL_1224190	Wellcome Sanger Institute for the COVID-19 Genomics UK (COG-UK) Consortium	Lighthouse Lab in Milton Keynes	The Lighthouse Lab in Milton Keynes et al
EPI_ISL_1224191	Wellcome Sanger Institute for the COVID-19 Genomics UK (COG-UK) Consortium	Lighthouse Lab in Milton Keynes	The Lighthouse Lab in Milton Keynes et al
EPI_ISL_1224192	Wellcome Sanger Institute for the COVID-19 Genomics UK (COG-UK) Consortium	Lighthouse Lab in Milton Keynes	The Lighthouse Lab in Milton Keynes et al
EPI_ISL_1224193	Wellcome Sanger Institute for the COVID-19 Genomics UK (COG-UK) Consortium	Lighthouse Lab in Milton Keynes	The Lighthouse Lab in Milton Keynes et al
EPI_ISL_1224194	Wellcome Sanger Institute for the COVID-19 Genomics UK (COG-UK) Consortium	Lighthouse Lab in Milton Keynes	The Lighthouse Lab in Milton Keynes et al
EPI_ISL_1224195	Wellcome Sanger Institute for the COVID-19 Genomics UK (COG-UK) Consortium	Lighthouse Lab in Milton Keynes	The Lighthouse Lab in Milton Keynes et al
EPI_ISL_1224196	Wellcome Sanger Institute for the COVID-19 Genomics UK (COG-UK) Consortium	Lighthouse Lab in Milton Keynes	The Lighthouse Lab in Milton Keynes et al
EPI_ISL_1224197	Wellcome Sanger Institute for the COVID-19 Genomics UK (COG-UK) Consortium	Lighthouse Lab in Milton Keynes	The Lighthouse Lab in Milton Keynes et al
EPI_ISL_1224198	Wellcome Sanger Institute for the COVID-19 Genomics UK (COG-UK) Consortium	Lighthouse Lab in Milton Keynes	The Lighthouse Lab in Milton Keynes et al
EPI_ISL_1224199	Wellcome Sanger Institute for the COVID-19 Genomics UK (COG-UK) Consortium	Lighthouse Lab in Milton Keynes	The Lighthouse Lab in Milton Keynes et al
EPI_ISL_1224200	Wellcome Sanger Institute for the COVID-19 Genomics UK (COG-UK) Consortium	Lighthouse Lab in Milton Keynes	The Lighthouse Lab in Milton Keynes et al
EPI_ISL_1224201	Wellcome Sanger Institute for the COVID-19 Genomics UK (COG-UK) Consortium	Lighthouse Lab in Milton Keynes	The Lighthouse Lab in Milton Keynes et al
EPI_ISL_1224203	Wellcome Sanger Institute for the COVID-19 Genomics UK (COG-UK) Consortium	Lighthouse Lab in Milton Keynes	The Lighthouse Lab in Milton Keynes et al
EPI_ISL_1224204	Wellcome Sanger Institute for the COVID-19 Genomics UK (COG-UK) Consortium	Lighthouse Lab in Milton Keynes	The Lighthouse Lab in Milton Keynes et al
EPI_ISL_1224206	Wellcome Sanger Institute for the COVID-19 Genomics UK (COG-UK) Consortium	Lighthouse Lab in Milton Keynes	The Lighthouse Lab in Milton Keynes et al
EPI_ISL_1224208	Wellcome Sanger Institute for the COVID-19 Genomics UK (COG-UK) Consortium	Lighthouse Lab in Milton Keynes	The Lighthouse Lab in Milton Keynes et al
EPI_ISL_1224209	Wellcome Sanger Institute for the COVID-19 Genomics UK (COG-UK) Consortium	Lighthouse Lab in Milton Keynes	The Lighthouse Lab in Milton Keynes et al
EPI_ISL_1224210	Wellcome Sanger Institute for the COVID-19 Genomics UK (COG-UK) Consortium	Lighthouse Lab in Milton Keynes	The Lighthouse Lab in Milton Keynes et al
EPI_ISL_1224211	Wellcome Sanger Institute for the COVID-19 Genomics UK (COG-UK) Consortium	Lighthouse Lab in Milton Keynes	The Lighthouse Lab in Milton Keynes et al
EPI_ISL_1224212	Wellcome Sanger Institute for the COVID-19 Genomics UK (COG-UK) Consortium	Lighthouse Lab in Milton Keynes	The Lighthouse Lab in Milton Keynes et al
EPI_ISL_1224213	Wellcome Sanger Institute for the COVID-19 Genomics UK (COG-UK) Consortium	Lighthouse Lab in Milton Keynes	The Lighthouse Lab in Milton Keynes et al
EPI_ISL_1224214	Wellcome Sanger Institute for the COVID-19 Genomics UK (COG-UK) Consortium	Lighthouse Lab in Milton Keynes	The Lighthouse Lab in Milton Keynes et al
EPI_ISL_1224215	Wellcome Sanger Institute for the COVID-19 Genomics UK (COG-UK) Consortium	Lighthouse Lab in Milton Keynes	The Lighthouse Lab in Milton Keynes et al
EPI_ISL_1224216	Wellcome Sanger Institute for the COVID-19 Genomics UK (COG-UK) Consortium	Lighthouse Lab in Milton Keynes	The Lighthouse Lab in Milton Keynes et al
EPI_ISL_1224217	Wellcome Sanger Institute for the COVID-19 Genomics UK (COG-UK) Consortium	Lighthouse Lab in Milton Keynes	The Lighthouse Lab in Milton Keynes et al
EPI_ISL_1224219	Wellcome Sanger Institute for the COVID-19 Genomics UK (COG-UK) Consortium	Lighthouse Lab in Milton Keynes	The Lighthouse Lab in Milton Keynes et al
EPI_ISL_1224220	Wellcome Sanger Institute for the COVID-19 Genomics UK (COG-UK) Consortium	Lighthouse Lab in Milton Keynes	The Lighthouse Lab in Milton Keynes et al
EPI_ISL_1224222	Wellcome Sanger Institute for the COVID-19 Genomics UK (COG-UK) Consortium	Lighthouse Lab in Milton Keynes	The Lighthouse Lab in Milton Keynes et al
EPI_ISL_1224223	Wellcome Sanger Institute for the COVID-19 Genomics UK (COG-UK) Consortium	Lighthouse Lab in Milton Keynes	The Lighthouse Lab in Milton Keynes et al
EPI_ISL_1224224	Wellcome Sanger Institute for the COVID-19 Genomics UK (COG-UK) Consortium	Lighthouse Lab in Milton Keynes	The Lighthouse Lab in Milton Keynes et al
EPI_ISL_1224225	Wellcome Sanger Institute for the COVID-19 Genomics UK (COG-UK) Consortium	Lighthouse Lab in Milton Keynes	The Lighthouse Lab in Milton Keynes et al
EPI_ISL_1224226	Wellcome Sanger Institute for the COVID-19 Genomics UK (COG-UK) Consortium	Lighthouse Lab in Milton Keynes	The Lighthouse Lab in Milton Keynes et al
EPI_ISL_1224227	Wellcome Sanger Institute for the COVID-19 Genomics UK (COG-UK) Consortium	Lighthouse Lab in Milton Keynes	The Lighthouse Lab in Milton Keynes et al
EPI_ISL_1224228	Wellcome Sanger Institute for the COVID-19 Genomics UK (COG-UK) Consortium	Lighthouse Lab in Milton Keynes	The Lighthouse Lab in Milton Keynes et al
EPI_ISL_1224229	Wellcome Sanger Institute for the COVID-19 Genomics UK (COG-UK) Consortium	Lighthouse Lab in Milton Keynes	The Lighthouse Lab in Milton Keynes et al
EPI_ISL_1224230	Wellcome Sanger Institute for the COVID-19 Genomics UK (COG-UK) Consortium	Lighthouse Lab in Milton Keynes	The Lighthouse Lab in Milton Keynes et al
EPI_ISL_1224231	Wellcome Sanger Institute for the COVID-19 Genomics UK (COG-UK) Consortium	Lighthouse Lab in Milton Keynes	The Lighthouse Lab in Milton Keynes et al
EPI_ISL_1224233	Wellcome Sanger Institute for the COVID-19 Genomics UK (COG-UK) Consortium	Lighthouse Lab in Milton Keynes	The Lighthouse Lab in Milton Keynes et al
EPI_ISL_1224234	Wellcome Sanger Institute for the COVID-19 Genomics UK (COG-UK) Consortium	Lighthouse Lab in Milton Keynes	The Lighthouse Lab in Milton Keynes et al
EPI_ISL_1224235	Wellcome Sanger Institute for the COVID-19 Genomics UK (COG-UK) Consortium	Lighthouse Lab in Milton Keynes	The Lighthouse Lab in Milton Keynes et al
EPI_ISL_1224236	Wellcome Sanger Institute for the COVID-19 Genomics UK (COG-UK) Consortium	Lighthouse Lab in Milton Keynes	The Lighthouse Lab in Milton Keynes et al
EPI_ISL_1224237	Wellcome Sanger Institute for the COVID-19 Genomics UK (COG-UK) Consortium	Lighthouse Lab in Milton Keynes	The Lighthouse Lab in Milton Keynes et al
EPI_ISL_1224238	Wellcome Sanger Institute for the COVID-19 Genomics UK (COG-UK) Consortium	Lighthouse Lab in Milton Keynes	The Lighthouse Lab in Milton Keynes et al
EPI_ISL_1224239	Wellcome Sanger Institute for the COVID-19 Genomics UK (COG-UK) Consortium	Lighthouse Lab in Milton Keynes	The Lighthouse Lab in Milton Keynes et al
EPI_ISL_1224240	Wellcome Sanger Institute for the COVID-19 Genomics UK (COG-UK) Consortium	Lighthouse Lab in Milton Keynes	The Lighthouse Lab in Milton Keynes et al
EPI_ISL_1224241	Wellcome Sanger Institute for the COVID-19 Genomics UK (COG-UK) Consortium	Lighthouse Lab in Milton Keynes	The Lighthouse Lab in Milton Keynes et al
EPI_ISL_1224242	Wellcome Sanger Institute for the COVID-19 Genomics UK (COG-UK) Consortium	Lighthouse Lab in Milton Keynes	The Lighthouse Lab in Milton Keynes et al
EPI_ISL_1224246	Wellcome Sanger Institute for the COVID-19 Genomics UK (COG-UK) Consortium	Lighthouse Lab in Milton Keynes	The Lighthouse Lab in Milton Keynes et al
EPI_ISL_1224247	Wellcome Sanger Institute for the COVID-19 Genomics UK (COG-UK) Consortium	Lighthouse Lab in Milton Keynes	The Lighthouse Lab in Milton Keynes et al
EPI_ISL_1224248	Wellcome Sanger Institute for the COVID-19 Genomics UK (COG-UK) Consortium	Lighthouse Lab in Milton Keynes	The Lighthouse Lab in Milton Keynes et al
EPI_ISL_1224250	Wellcome Sanger Institute for the COVID-19 Genomics UK (COG-UK) Consortium	Lighthouse Lab in Milton Keynes	The Lighthouse Lab in Milton Keynes et al
EPI_ISL_1224251	Wellcome Sanger Institute for the COVID-19 Genomics UK (COG-UK) Consortium	Lighthouse Lab in Milton Keynes	The Lighthouse Lab in Milton Keynes et al
EPI_ISL_1224252	Wellcome Sanger Institute for the COVID-19 Genomics UK (COG-UK) Consortium	Lighthouse Lab in Milton Keynes	The Lighthouse Lab in Milton Keynes et al
EPI_ISL_1224253	Wellcome Sanger Institute for the COVID-19 Genomics UK (COG-UK) Consortium	Lighthouse Lab in Milton Keynes	The Lighthouse Lab in Milton Keynes et al
EPI_ISL_1224254	Wellcome Sanger Institute for the COVID-19 Genomics UK (COG-UK) Consortium	Lighthouse Lab in Milton Keynes	The Lighthouse Lab in Milton Keynes et al
EPI_ISL_1224255	Wellcome Sanger Institute for the COVID-19 Genomics UK (COG-UK) Consortium	Lighthouse Lab in Milton Keynes	The Lighthouse Lab in Milton Keynes et al
EPI_ISL_1224257	Wellcome Sanger Institute for the COVID-19 Genomics UK (COG-UK) Consortium	Lighthouse Lab in Milton Keynes	The Lighthouse Lab in Milton Keynes et al
EPI_ISL_1224258	Wellcome Sanger Institute for the COVID-19 Genomics UK (COG-UK) Consortium	Lighthouse Lab in Milton Keynes	The Lighthouse Lab in Milton Keynes et al
EPI_ISL_1224259	Wellcome Sanger Institute for the COVID-19 Genomics UK (COG-UK) Consortium	Lighthouse Lab in Milton Keynes	The Lighthouse Lab in Milton Keynes et al
EPI_ISL_1224260	Wellcome Sanger Institute for the COVID-19 Genomics UK (COG-UK) Consortium	Lighthouse Lab in Milton Keynes	The Lighthouse Lab in Milton Keynes et al
EPI_ISL_1224261	Wellcome Sanger Institute for the COVID-19 Genomics UK (COG-UK) Consortium	Lighthouse Lab in Milton Keynes	The Lighthouse Lab in Milton Keynes et al
EPI_ISL_1224262	Wellcome Sanger Institute for the COVID-19 Genomics UK (COG-UK) Consortium	Lighthouse Lab in Milton Keynes	The Lighthouse Lab in Milton Keynes et al
EPI_ISL_1224263	Wellcome Sanger Institute for the COVID-19 Genomics UK (COG-UK) Consortium	Lighthouse Lab in Milton Keynes	The Lighthouse Lab in Milton Keynes et al
EPI_ISL_1224264	Wellcome Sanger Institute for the COVID-19 Genomics UK (COG-UK) Consortium	Lighthouse Lab in Milton Keynes	The Lighthouse Lab in Milton Keynes et al
EPI_ISL_1224265	Wellcome Sanger Institute for the COVID-19 Genomics UK (COG-UK) Consortium	Lighthouse Lab in Milton Keynes	The Lighthouse Lab in Milton Keynes et al
EPI_ISL_1224266	Wellcome Sanger Institute for the COVID-19 Genomics UK (COG-UK) Consortium	Lighthouse Lab in Milton Keynes	The Lighthouse Lab in Milton Keynes et al
EPI_ISL_1224268	Wellcome Sanger Institute for the COVID-19 Genomics UK (COG-UK) Consortium	Lighthouse Lab in Milton Keynes	The Lighthouse Lab in Milton Keynes et al
EPI_ISL_1224269	Wellcome Sanger Institute for the COVID-19 Genomics UK (COG-UK) Consortium	Lighthouse Lab in Milton Keynes	The Lighthouse Lab in Milton Keynes et al
EPI_ISL_1224270	Wellcome Sanger Institute for the COVID-19 Genomics UK (COG-UK) Consortium	Lighthouse Lab in Milton Keynes	The Lighthouse Lab in Milton Keynes et al
EPI_ISL_1224271	Wellcome Sanger Institute for the COVID-19 Genomics UK (COG-UK) Consortium	Lighthouse Lab in Milton Keynes	The Lighthouse Lab in Milton Keynes et al
EPI_ISL_1224272	Wellcome Sanger Institute for the COVID-19 Genomics UK (COG-UK) Consortium	Lighthouse Lab in Milton Keynes	The Lighthouse Lab in Milton Keynes et al
EPI_ISL_1224273	Wellcome Sanger Institute for the COVID-19 Genomics UK (COG-UK) Consortium	Lighthouse Lab in Milton Keynes	The Lighthouse Lab in Milton Keynes et al
EPI_ISL_1224274	Wellcome Sanger Institute for the COVID-19 Genomics UK (COG-UK) Consortium	Lighthouse Lab in Milton Keynes	The Lighthouse Lab in Milton Keynes et al
EPI_ISL_1224275	Wellcome Sanger Institute for the COVID-19 Genomics UK (COG-UK) Consortium	Lighthouse Lab in Milton Keynes	The Lighthouse Lab in Milton Keynes et al
EPI_ISL_1224276	Wellcome Sanger Institute for the COVID-19 Genomics UK (COG-UK) Consortium	Lighthouse Lab in Milton Keynes	The Lighthouse Lab in Milton Keynes et al
EPI_ISL_1224279	Wellcome Sanger Institute for the COVID-19 Genomics UK (COG-UK) Consortium	Lighthouse Lab in Milton Keynes	The Lighthouse Lab in Milton Keynes et al
EPI_ISL_1224280	Wellcome Sanger Institute for the COVID-19 Genomics UK (COG-UK) Consortium	Lighthouse Lab in Milton Keynes	The Lighthouse Lab in Milton Keynes et al
EPI_ISL_1224281	Wellcome Sanger Institute for the COVID-19 Genomics UK (COG-UK) Consortium	Lighthouse Lab in Milton Keynes	The Lighthouse Lab in Milton Keynes et al
EPI_ISL_1224284	Wellcome Sanger Institute for the COVID-19 Genomics UK (COG-UK) Consortium	Lighthouse Lab in Milton Keynes	The Lighthouse Lab in Milton Keynes et al
EPI_ISL_1224285	Wellcome Sanger Institute for the COVID-19 Genomics UK (COG-UK) Consortium	Lighthouse Lab in Milton Keynes	The Lighthouse Lab in Milton Keynes et al
EPI_ISL_1224286	Wellcome Sanger Institute for the COVID-19 Genomics UK (COG-UK) Consortium	Lighthouse Lab in Milton Keynes	The Lighthouse Lab in Milton Keynes et al
EPI_ISL_1224287	Wellcome Sanger Institute for the COVID-19 Genomics UK (COG-UK) Consortium	Lighthouse Lab in Milton Keynes	The Lighthouse Lab in Milton Keynes et al
EPI_ISL_1224288	Wellcome Sanger Institute for the COVID-19 Genomics UK (COG-UK) Consortium	Lighthouse Lab in Milton Keynes	The Lighthouse Lab in Milton Keynes et al
EPI_ISL_1224289	Wellcome Sanger Institute for the COVID-19 Genomics UK (COG-UK) Consortium	Lighthouse Lab in Milton Keynes	The Lighthouse Lab in Milton Keynes et al
EPI_ISL_1224291	Wellcome Sanger Institute for the COVID-19 Genomics UK (COG-UK) Consortium	Lighthouse Lab in Milton Keynes	The Lighthouse Lab in Milton Keynes et al
EPI_ISL_1224292	Wellcome Sanger Institute for the COVID-19 Genomics UK (COG-UK) Consortium	Lighthouse Lab in Milton Keynes	The Lighthouse Lab in Milton Keynes et al
EPI_ISL_1224293	Wellcome Sanger Institute for the COVID-19 Genomics UK (COG-UK) Consortium	Lighthouse Lab in Milton Keynes	The Lighthouse Lab in Milton Keynes et al
EPI_ISL_1224295	Wellcome Sanger Institute for the COVID-19 Genomics UK (COG-UK) Consortium	Lighthouse Lab in Milton Keynes	The Lighthouse Lab in Milton Keynes et al
EPI_ISL_1224297	Wellcome Sanger Institute for the COVID-19 Genomics UK (COG-UK) Consortium	Lighthouse Lab in Milton Keynes	The Lighthouse Lab in Milton Keynes et al
EPI_ISL_1224298	Wellcome Sanger Institute for the COVID-19 Genomics UK (COG-UK) Consortium	Lighthouse Lab in Milton Keynes	The Lighthouse Lab in Milton Keynes et al
EPI_ISL_1224299	Wellcome Sanger Institute for the COVID-19 Genomics UK (COG-UK) Consortium	Lighthouse Lab in Milton Keynes	The Lighthouse Lab in Milton Keynes et al
EPI_ISL_1224300	Wellcome Sanger Institute for the COVID-19 Genomics UK (COG-UK) Consortium	Lighthouse Lab in Milton Keynes	The Lighthouse Lab in Milton Keynes et al
EPI_ISL_1224301	Wellcome Sanger Institute for the COVID-19 Genomics UK (COG-UK) Consortium	Lighthouse Lab in Milton Keynes	The Lighthouse Lab in Milton Keynes et al
EPI_ISL_1224302	Wellcome Sanger Institute for the COVID-19 Genomics UK (COG-UK) Consortium	Lighthouse Lab in Milton Keynes	The Lighthouse Lab in Milton Keynes et al
EPI_ISL_1224303	Wellcome Sanger Institute for the COVID-19 Genomics UK (COG-UK) Consortium	Lighthouse Lab in Milton Keynes	The Lighthouse Lab in Milton Keynes et al
EPI_ISL_1224304	Wellcome Sanger Institute for the COVID-19 Genomics UK (COG-UK) Consortium	Lighthouse Lab in Milton Keynes	The Lighthouse Lab in Milton Keynes et al
EPI_ISL_1224305	Wellcome Sanger Institute for the COVID-19 Genomics UK (COG-UK) Consortium	Lighthouse Lab in Milton Keynes	The Lighthouse Lab in Milton Keynes et al
EPI_ISL_1224306	Wellcome Sanger Institute for the COVID-19 Genomics UK (COG-UK) Consortium	Lighthouse Lab in Milton Keynes	The Lighthouse Lab in Milton Keynes et al
EPI_ISL_1224307	Wellcome Sanger Institute for the COVID-19 Genomics UK (COG-UK) Consortium	Lighthouse Lab in Milton Keynes	The Lighthouse Lab in Milton Keynes et al
EPI_ISL_1224309	Wellcome Sanger Institute for the COVID-19 Genomics UK (COG-UK) Consortium	Lighthouse Lab in Milton Keynes	The Lighthouse Lab in Milton Keynes et al
EPI_ISL_1224310	Wellcome Sanger Institute for the COVID-19 Genomics UK (COG-UK) Consortium	Lighthouse Lab in Milton Keynes	The Lighthouse Lab in Milton Keynes et al
EPI_ISL_1224311	Wellcome Sanger Institute for the COVID-19 Genomics UK (COG-UK) Consortium	Lighthouse Lab in Milton Keynes	The Lighthouse Lab in Milton Keynes et al
EPI_ISL_1224312	Wellcome Sanger Institute for the COVID-19 Genomics UK (COG-UK) Consortium	Lighthouse Lab in Milton Keynes	The Lighthouse Lab in Milton Keynes et al
EPI_ISL_1224313	Wellcome Sanger Institute for the COVID-19 Genomics UK (COG-UK) Consortium	Lighthouse Lab in Milton Keynes	The Lighthouse Lab in Milton Keynes et al
EPI_ISL_1224315	Wellcome Sanger Institute for the COVID-19 Genomics UK (COG-UK) Consortium	Lighthouse Lab in Milton Keynes	The Lighthouse Lab in Milton Keynes et al
EPI_ISL_1224316	Wellcome Sanger Institute for the COVID-19 Genomics UK (COG-UK) Consortium	Lighthouse Lab in Milton Keynes	The Lighthouse Lab in Milton Keynes et al
EPI_ISL_1224318	Wellcome Sanger Institute for the COVID-19 Genomics UK (COG-UK) Consortium	Lighthouse Lab in Milton Keynes	The Lighthouse Lab in Milton Keynes et al
EPI_ISL_1224319	Wellcome Sanger Institute for the COVID-19 Genomics UK (COG-UK) Consortium	Lighthouse Lab in Milton Keynes	The Lighthouse Lab in Milton Keynes et al
EPI_ISL_1224320	Wellcome Sanger Institute for the COVID-19 Genomics UK (COG-UK) Consortium	Lighthouse Lab in Milton Keynes	The Lighthouse Lab in Milton Keynes et al
EPI_ISL_1224321	Wellcome Sanger Institute for the COVID-19 Genomics UK (COG-UK) Consortium	Lighthouse Lab in Milton Keynes	The Lighthouse Lab in Milton Keynes et al
EPI_ISL_1224322	Wellcome Sanger Institute for the COVID-19 Genomics UK (COG-UK) Consortium	Lighthouse Lab in Milton Keynes	The Lighthouse Lab in Milton Keynes et al
EPI_ISL_1224324	Wellcome Sanger Institute for the COVID-19 Genomics UK (COG-UK) Consortium	Lighthouse Lab in Milton Keynes	The Lighthouse Lab in Milton Keynes et al
EPI_ISL_1224325	Wellcome Sanger Institute for the COVID-19 Genomics UK (COG-UK) Consortium	Lighthouse Lab in Milton Keynes	The Lighthouse Lab in Milton Keynes et al
EPI_ISL_1224326	Wellcome Sanger Institute for the COVID-19 Genomics UK (COG-UK) Consortium	Lighthouse Lab in Milton Keynes	The Lighthouse Lab in Milton Keynes et al
EPI_ISL_1224327	Wellcome Sanger Institute for the COVID-19 Genomics UK (COG-UK) Consortium	Lighthouse Lab in Milton Keynes	The Lighthouse Lab in Milton Keynes et al
EPI_ISL_1224328	Wellcome Sanger Institute for the COVID-19 Genomics UK (COG-UK) Consortium	Lighthouse Lab in Milton Keynes	The Lighthouse Lab in Milton Keynes et al
EPI_ISL_1224329	Wellcome Sanger Institute for the COVID-19 Genomics UK (COG-UK) Consortium	Lighthouse Lab in Milton Keynes	The Lighthouse Lab in Milton Keynes et al
EPI_ISL_1224331	Wellcome Sanger Institute for the COVID-19 Genomics UK (COG-UK) Consortium	Lighthouse Lab in Milton Keynes	The Lighthouse Lab in Milton Keynes et al
EPI_ISL_1224332	Wellcome Sanger Institute for the COVID-19 Genomics UK (COG-UK) Consortium	Lighthouse Lab in Milton Keynes	The Lighthouse Lab in Milton Keynes et al
EPI_ISL_1224333	Wellcome Sanger Institute for the COVID-19 Genomics UK (COG-UK) Consortium	Lighthouse Lab in Milton Keynes	The Lighthouse Lab in Milton Keynes et al
EPI_ISL_1224336	Wellcome Sanger Institute for the COVID-19 Genomics UK (COG-UK) Consortium	Lighthouse Lab in Milton Keynes	The Lighthouse Lab in Milton Keynes et al
EPI_ISL_1224337	Wellcome Sanger Institute for the COVID-19 Genomics UK (COG-UK) Consortium	Lighthouse Lab in Milton Keynes	The Lighthouse Lab in Milton Keynes et al
EPI_ISL_1224338	Wellcome Sanger Institute for the COVID-19 Genomics UK (COG-UK) Consortium	Lighthouse Lab in Milton Keynes	The Lighthouse Lab in Milton Keynes et al
EPI_ISL_1224339	Wellcome Sanger Institute for the COVID-19 Genomics UK (COG-UK) Consortium	Lighthouse Lab in Milton Keynes	The Lighthouse Lab in Milton Keynes et al
EPI_ISL_1224340	Wellcome Sanger Institute for the COVID-19 Genomics UK (COG-UK) Consortium	Lighthouse Lab in Milton Keynes	The Lighthouse Lab in Milton Keynes et al
EPI_ISL_1224342	Wellcome Sanger Institute for the COVID-19 Genomics UK (COG-UK) Consortium	Lighthouse Lab in Milton Keynes	The Lighthouse Lab in Milton Keynes et al
EPI_ISL_1224343	Wellcome Sanger Institute for the COVID-19 Genomics UK (COG-UK) Consortium	Lighthouse Lab in Milton Keynes	The Lighthouse Lab in Milton Keynes et al
EPI_ISL_1224346	Wellcome Sanger Institute for the COVID-19 Genomics UK (COG-UK) Consortium	Lighthouse Lab in Milton Keynes	The Lighthouse Lab in Milton Keynes et al
EPI_ISL_1224347	Wellcome Sanger Institute for the COVID-19 Genomics UK (COG-UK) Consortium	Lighthouse Lab in Milton Keynes	The Lighthouse Lab in Milton Keynes et al
EPI_ISL_1224348	Wellcome Sanger Institute for the COVID-19 Genomics UK (COG-UK) Consortium	Lighthouse Lab in Milton Keynes	The Lighthouse Lab in Milton Keynes et al
EPI_ISL_1224349	Wellcome Sanger Institute for the COVID-19 Genomics UK (COG-UK) Consortium	Lighthouse Lab in Milton Keynes	The Lighthouse Lab in Milton Keynes et al
EPI_ISL_1224350	Wellcome Sanger Institute for the COVID-19 Genomics UK (COG-UK) Consortium	Lighthouse Lab in Milton Keynes	The Lighthouse Lab in Milton Keynes et al
EPI_ISL_1224351	Wellcome Sanger Institute for the COVID-19 Genomics UK (COG-UK) Consortium	Lighthouse Lab in Milton Keynes	The Lighthouse Lab in Milton Keynes et al
EPI_ISL_1224352	Wellcome Sanger Institute for the COVID-19 Genomics UK (COG-UK) Consortium	Lighthouse Lab in Milton Keynes	The Lighthouse Lab in Milton Keynes et al
EPI_ISL_1224353	Wellcome Sanger Institute for the COVID-19 Genomics UK (COG-UK) Consortium	Lighthouse Lab in Milton Keynes	The Lighthouse Lab in Milton Keynes et al
EPI_ISL_1224354	Wellcome Sanger Institute for the COVID-19 Genomics UK (COG-UK) Consortium	Lighthouse Lab in Milton Keynes	The Lighthouse Lab in Milton Keynes et al
EPI_ISL_1224355	Wellcome Sanger Institute for the COVID-19 Genomics UK (COG-UK) Consortium	Lighthouse Lab in Milton Keynes	The Lighthouse Lab in Milton Keynes et al
EPI_ISL_1224356	Wellcome Sanger Institute for the COVID-19 Genomics UK (COG-UK) Consortium	Lighthouse Lab in Milton Keynes	The Lighthouse Lab in Milton Keynes et al
EPI_ISL_1224357	Wellcome Sanger Institute for the COVID-19 Genomics UK (COG-UK) Consortium	Lighthouse Lab in Milton Keynes	The Lighthouse Lab in Milton Keynes et al
EPI_ISL_1224359	Wellcome Sanger Institute for the COVID-19 Genomics UK (COG-UK) Consortium	Lighthouse Lab in Milton Keynes	The Lighthouse Lab in Milton Keynes et al
EPI_ISL_1224360	Wellcome Sanger Institute for the COVID-19 Genomics UK (COG-UK) Consortium	Lighthouse Lab in Milton Keynes	The Lighthouse Lab in Milton Keynes et al
EPI_ISL_1224362	Wellcome Sanger Institute for the COVID-19 Genomics UK (COG-UK) Consortium	Lighthouse Lab in Milton Keynes	The Lighthouse Lab in Milton Keynes et al
EPI_ISL_1224363	Wellcome Sanger Institute for the COVID-19 Genomics UK (COG-UK) Consortium	Lighthouse Lab in Milton Keynes	The Lighthouse Lab in Milton Keynes et al
EPI_ISL_1224364	Wellcome Sanger Institute for the COVID-19 Genomics UK (COG-UK) Consortium	Lighthouse Lab in Milton Keynes	The Lighthouse Lab in Milton Keynes et al
EPI_ISL_1224365	Wellcome Sanger Institute for the COVID-19 Genomics UK (COG-UK) Consortium	Lighthouse Lab in Milton Keynes	The Lighthouse Lab in Milton Keynes et al
EPI_ISL_1224366	Wellcome Sanger Institute for the COVID-19 Genomics UK (COG-UK) Consortium	Lighthouse Lab in Milton Keynes	The Lighthouse Lab in Milton Keynes et al
EPI_ISL_1224367	Wellcome Sanger Institute for the COVID-19 Genomics UK (COG-UK) Consortium	Lighthouse Lab in Milton Keynes	The Lighthouse Lab in Milton Keynes et al
EPI_ISL_1224368	Wellcome Sanger Institute for the COVID-19 Genomics UK (COG-UK) Consortium	Lighthouse Lab in Milton Keynes	The Lighthouse Lab in Milton Keynes et al
EPI_ISL_1224369	Wellcome Sanger Institute for the COVID-19 Genomics UK (COG-UK) Consortium	Lighthouse Lab in Milton Keynes	The Lighthouse Lab in Milton Keynes et al
EPI_ISL_1224370	Wellcome Sanger Institute for the COVID-19 Genomics UK (COG-UK) Consortium	Lighthouse Lab in Milton Keynes	The Lighthouse Lab in Milton Keynes et al
EPI_ISL_1224371	Wellcome Sanger Institute for the COVID-19 Genomics UK (COG-UK) Consortium	Lighthouse Lab in Milton Keynes	The Lighthouse Lab in Milton Keynes et al
EPI_ISL_1224373	Wellcome Sanger Institute for the COVID-19 Genomics UK (COG-UK) Consortium	Lighthouse Lab in Milton Keynes	The Lighthouse Lab in Milton Keynes et al
EPI_ISL_1224374	Wellcome Sanger Institute for the COVID-19 Genomics UK (COG-UK) Consortium	Lighthouse Lab in Milton Keynes	The Lighthouse Lab in Milton Keynes et al
EPI_ISL_1224375	Wellcome Sanger Institute for the COVID-19 Genomics UK (COG-UK) Consortium	Lighthouse Lab in Milton Keynes	The Lighthouse Lab in Milton Keynes et al
EPI_ISL_1224376	Wellcome Sanger Institute for the COVID-19 Genomics UK (COG-UK) Consortium	Lighthouse Lab in Milton Keynes	The Lighthouse Lab in Milton Keynes et al
EPI_ISL_1224377	Wellcome Sanger Institute for the COVID-19 Genomics UK (COG-UK) Consortium	Lighthouse Lab in Milton Keynes	The Lighthouse Lab in Milton Keynes et al
EPI_ISL_1224378	Wellcome Sanger Institute for the COVID-19 Genomics UK (COG-UK) Consortium	Lighthouse Lab in Milton Keynes	The Lighthouse Lab in Milton Keynes et al
EPI_ISL_1224379	Wellcome Sanger Institute for the COVID-19 Genomics UK (COG-UK) Consortium	Lighthouse Lab in Milton Keynes	The Lighthouse Lab in Milton Keynes et al
EPI_ISL_1224380	Wellcome Sanger Institute for the COVID-19 Genomics UK (COG-UK) Consortium	Lighthouse Lab in Milton Keynes	The Lighthouse Lab in Milton Keynes et al
EPI_ISL_1224381	Wellcome Sanger Institute for the COVID-19 Genomics UK (COG-UK) Consortium	Lighthouse Lab in Milton Keynes	The Lighthouse Lab in Milton Keynes et al
EPI_ISL_1224382	Wellcome Sanger Institute for the COVID-19 Genomics UK (COG-UK) Consortium	Lighthouse Lab in Milton Keynes	The Lighthouse Lab in Milton Keynes et al
EPI_ISL_1224384	Wellcome Sanger Institute for the COVID-19 Genomics UK (COG-UK) Consortium	Lighthouse Lab in Milton Keynes	The Lighthouse Lab in Milton Keynes et al
EPI_ISL_1224385	Wellcome Sanger Institute for the COVID-19 Genomics UK (COG-UK) Consortium	Lighthouse Lab in Milton Keynes	The Lighthouse Lab in Milton Keynes et al
EPI_ISL_1224386	Wellcome Sanger Institute for the COVID-19 Genomics UK (COG-UK) Consortium	Lighthouse Lab in Milton Keynes	The Lighthouse Lab in Milton Keynes et al
EPI_ISL_1224387	Wellcome Sanger Institute for the COVID-19 Genomics UK (COG-UK) Consortium	Lighthouse Lab in Milton Keynes	The Lighthouse Lab in Milton Keynes et al
EPI_ISL_1224388	Wellcome Sanger Institute for the COVID-19 Genomics UK (COG-UK) Consortium	Lighthouse Lab in Milton Keynes	The Lighthouse Lab in Milton Keynes et al
EPI_ISL_1224390	Wellcome Sanger Institute for the COVID-19 Genomics UK (COG-UK) Consortium	Lighthouse Lab in Milton Keynes	The Lighthouse Lab in Milton Keynes et al
EPI_ISL_1224392	Wellcome Sanger Institute for the COVID-19 Genomics UK (COG-UK) Consortium	Lighthouse Lab in Milton Keynes	The Lighthouse Lab in Milton Keynes et al
EPI_ISL_1224393	Wellcome Sanger Institute for the COVID-19 Genomics UK (COG-UK) Consortium	Lighthouse Lab in Milton Keynes	The Lighthouse Lab in Milton Keynes et al
EPI_ISL_1224394	Wellcome Sanger Institute for the COVID-19 Genomics UK (COG-UK) Consortium	Lighthouse Lab in Milton Keynes	The Lighthouse Lab in Milton Keynes et al
EPI_ISL_1224395	Wellcome Sanger Institute for the COVID-19 Genomics UK (COG-UK) Consortium	Lighthouse Lab in Milton Keynes	The Lighthouse Lab in Milton Keynes et al
EPI_ISL_1224396	Wellcome Sanger Institute for the COVID-19 Genomics UK (COG-UK) Consortium	Lighthouse Lab in Milton Keynes	The Lighthouse Lab in Milton Keynes et al
EPI_ISL_1224398	Wellcome Sanger Institute for the COVID-19 Genomics UK (COG-UK) Consortium	Lighthouse Lab in Milton Keynes	The Lighthouse Lab in Milton Keynes et al
EPI_ISL_1224400	Wellcome Sanger Institute for the COVID-19 Genomics UK (COG-UK) Consortium	Lighthouse Lab in Milton Keynes	The Lighthouse Lab in Milton Keynes et al
EPI_ISL_1224401	Wellcome Sanger Institute for the COVID-19 Genomics UK (COG-UK) Consortium	Lighthouse Lab in Milton Keynes	The Lighthouse Lab in Milton Keynes et al
EPI_ISL_1224402	Wellcome Sanger Institute for the COVID-19 Genomics UK (COG-UK) Consortium	Lighthouse Lab in Milton Keynes	The Lighthouse Lab in Milton Keynes et al
EPI_ISL_1224403	Wellcome Sanger Institute for the COVID-19 Genomics UK (COG-UK) Consortium	Lighthouse Lab in Milton Keynes	The Lighthouse Lab in Milton Keynes et al
EPI_ISL_1224404	Wellcome Sanger Institute for the COVID-19 Genomics UK (COG-UK) Consortium	Lighthouse Lab in Milton Keynes	The Lighthouse Lab in Milton Keynes et al
EPI_ISL_1224405	Wellcome Sanger Institute for the COVID-19 Genomics UK (COG-UK) Consortium	Lighthouse Lab in Milton Keynes	The Lighthouse Lab in Milton Keynes et al
EPI_ISL_1224406	Wellcome Sanger Institute for the COVID-19 Genomics UK (COG-UK) Consortium	Lighthouse Lab in Milton Keynes	The Lighthouse Lab in Milton Keynes et al
EPI_ISL_1224407	Wellcome Sanger Institute for the COVID-19 Genomics UK (COG-UK) Consortium	Lighthouse Lab in Milton Keynes	The Lighthouse Lab in Milton Keynes et al
EPI_ISL_1224409	Wellcome Sanger Institute for the COVID-19 Genomics UK (COG-UK) Consortium	Lighthouse Lab in Milton Keynes	The Lighthouse Lab in Milton Keynes et al
EPI_ISL_1224410	Wellcome Sanger Institute for the COVID-19 Genomics UK (COG-UK) Consortium	Lighthouse Lab in Milton Keynes	The Lighthouse Lab in Milton Keynes et al
EPI_ISL_1224411	Wellcome Sanger Institute for the COVID-19 Genomics UK (COG-UK) Consortium	Lighthouse Lab in Milton Keynes	The Lighthouse Lab in Milton Keynes et al
EPI_ISL_1224414	Wellcome Sanger Institute for the COVID-19 Genomics UK (COG-UK) Consortium	Lighthouse Lab in Milton Keynes	The Lighthouse Lab in Milton Keynes et al
EPI_ISL_1224415	Wellcome Sanger Institute for the COVID-19 Genomics UK (COG-UK) Consortium	Lighthouse Lab in Milton Keynes	The Lighthouse Lab in Milton Keynes et al
EPI_ISL_1224416	Wellcome Sanger Institute for the COVID-19 Genomics UK (COG-UK) Consortium	Lighthouse Lab in Milton Keynes	The Lighthouse Lab in Milton Keynes et al
EPI_ISL_1224418	Wellcome Sanger Institute for the COVID-19 Genomics UK (COG-UK) Consortium	Lighthouse Lab in Milton Keynes	The Lighthouse Lab in Milton Keynes et al
EPI_ISL_1224420	Wellcome Sanger Institute for the COVID-19 Genomics UK (COG-UK) Consortium	Lighthouse Lab in Milton Keynes	The Lighthouse Lab in Milton Keynes et al
EPI_ISL_1224421	Wellcome Sanger Institute for the COVID-19 Genomics UK (COG-UK) Consortium	Lighthouse Lab in Milton Keynes	The Lighthouse Lab in Milton Keynes et al
EPI_ISL_1224422	Wellcome Sanger Institute for the COVID-19 Genomics UK (COG-UK) Consortium	Lighthouse Lab in Milton Keynes	The Lighthouse Lab in Milton Keynes et al
EPI_ISL_1224424	Wellcome Sanger Institute for the COVID-19 Genomics UK (COG-UK) Consortium	Lighthouse Lab in Milton Keynes	The Lighthouse Lab in Milton Keynes et al
EPI_ISL_1224426	Wellcome Sanger Institute for the COVID-19 Genomics UK (COG-UK) Consortium	Lighthouse Lab in Milton Keynes	The Lighthouse Lab in Milton Keynes et al
EPI_ISL_1224427	Wellcome Sanger Institute for the COVID-19 Genomics UK (COG-UK) Consortium	Lighthouse Lab in Milton Keynes	The Lighthouse Lab in Milton Keynes et al
EPI_ISL_1224428	Wellcome Sanger Institute for the COVID-19 Genomics UK (COG-UK) Consortium	Lighthouse Lab in Milton Keynes	The Lighthouse Lab in Milton Keynes et al
EPI_ISL_1224429	Wellcome Sanger Institute for the COVID-19 Genomics UK (COG-UK) Consortium	Lighthouse Lab in Milton Keynes	The Lighthouse Lab in Milton Keynes et al
EPI_ISL_1224431	Wellcome Sanger Institute for the COVID-19 Genomics UK (COG-UK) Consortium	Lighthouse Lab in Milton Keynes	The Lighthouse Lab in Milton Keynes et al
EPI_ISL_1224432	Wellcome Sanger Institute for the COVID-19 Genomics UK (COG-UK) Consortium	Lighthouse Lab in Milton Keynes	The Lighthouse Lab in Milton Keynes et al
EPI_ISL_1224433	Wellcome Sanger Institute for the COVID-19 Genomics UK (COG-UK) Consortium	Lighthouse Lab in Milton Keynes	The Lighthouse Lab in Milton Keynes et al
EPI_ISL_1224434	Wellcome Sanger Institute for the COVID-19 Genomics UK (COG-UK) Consortium	Lighthouse Lab in Milton Keynes	The Lighthouse Lab in Milton Keynes et al
EPI_ISL_1224435	Wellcome Sanger Institute for the COVID-19 Genomics UK (COG-UK) Consortium	Lighthouse Lab in Milton Keynes	The Lighthouse Lab in Milton Keynes et al
EPI_ISL_1224438	Wellcome Sanger Institute for the COVID-19 Genomics UK (COG-UK) Consortium	Lighthouse Lab in Milton Keynes	The Lighthouse Lab in Milton Keynes et al
EPI_ISL_1224439	Wellcome Sanger Institute for the COVID-19 Genomics UK (COG-UK) Consortium	Lighthouse Lab in Milton Keynes	The Lighthouse Lab in Milton Keynes et al
EPI_ISL_1224440	Wellcome Sanger Institute for the COVID-19 Genomics UK (COG-UK) Consortium	Lighthouse Lab in Milton Keynes	The Lighthouse Lab in Milton Keynes et al
EPI_ISL_1224441	Wellcome Sanger Institute for the COVID-19 Genomics UK (COG-UK) Consortium	Lighthouse Lab in Milton Keynes	The Lighthouse Lab in Milton Keynes et al
EPI_ISL_1224443	Wellcome Sanger Institute for the COVID-19 Genomics UK (COG-UK) Consortium	Lighthouse Lab in Milton Keynes	The Lighthouse Lab in Milton Keynes et al
EPI_ISL_1224444	Wellcome Sanger Institute for the COVID-19 Genomics UK (COG-UK) Consortium	Lighthouse Lab in Milton Keynes	The Lighthouse Lab in Milton Keynes et al
EPI_ISL_1224445	Wellcome Sanger Institute for the COVID-19 Genomics UK (COG-UK) Consortium	Lighthouse Lab in Milton Keynes	The Lighthouse Lab in Milton Keynes et al
EPI_ISL_1224446	Wellcome Sanger Institute for the COVID-19 Genomics UK (COG-UK) Consortium	Lighthouse Lab in Milton Keynes	The Lighthouse Lab in Milton Keynes et al
EPI_ISL_1224447	Wellcome Sanger Institute for the COVID-19 Genomics UK (COG-UK) Consortium	Lighthouse Lab in Milton Keynes	The Lighthouse Lab in Milton Keynes et al
EPI_ISL_1224448	Wellcome Sanger Institute for the COVID-19 Genomics UK (COG-UK) Consortium	Lighthouse Lab in Milton Keynes	The Lighthouse Lab in Milton Keynes et al
EPI_ISL_1224449	Wellcome Sanger Institute for the COVID-19 Genomics UK (COG-UK) Consortium	Lighthouse Lab in Milton Keynes	The Lighthouse Lab in Milton Keynes et al
EPI_ISL_1224450	Wellcome Sanger Institute for the COVID-19 Genomics UK (COG-UK) Consortium	Lighthouse Lab in Milton Keynes	The Lighthouse Lab in Milton Keynes et al
EPI_ISL_1224451	Wellcome Sanger Institute for the COVID-19 Genomics UK (COG-UK) Consortium	Lighthouse Lab in Milton Keynes	The Lighthouse Lab in Milton Keynes et al
EPI_ISL_1224452	Wellcome Sanger Institute for the COVID-19 Genomics UK (COG-UK) Consortium	Lighthouse Lab in Milton Keynes	The Lighthouse Lab in Milton Keynes et al
EPI_ISL_1224453	Wellcome Sanger Institute for the COVID-19 Genomics UK (COG-UK) Consortium	Lighthouse Lab in Milton Keynes	The Lighthouse Lab in Milton Keynes et al
EPI_ISL_1224454	Wellcome Sanger Institute for the COVID-19 Genomics UK (COG-UK) Consortium	Lighthouse Lab in Milton Keynes	The Lighthouse Lab in Milton Keynes et al
EPI_ISL_1224455	Wellcome Sanger Institute for the COVID-19 Genomics UK (COG-UK) Consortium	Lighthouse Lab in Milton Keynes	The Lighthouse Lab in Milton Keynes et al
EPI_ISL_1224456	Wellcome Sanger Institute for the COVID-19 Genomics UK (COG-UK) Consortium	Lighthouse Lab in Milton Keynes	The Lighthouse Lab in Milton Keynes et al
EPI_ISL_1224457	Wellcome Sanger Institute for the COVID-19 Genomics UK (COG-UK) Consortium	Lighthouse Lab in Milton Keynes	The Lighthouse Lab in Milton Keynes et al
EPI_ISL_1224458	Wellcome Sanger Institute for the COVID-19 Genomics UK (COG-UK) Consortium	Lighthouse Lab in Milton Keynes	The Lighthouse Lab in Milton Keynes et al
EPI_ISL_1224459	Wellcome Sanger Institute for the COVID-19 Genomics UK (COG-UK) Consortium	Lighthouse Lab in Milton Keynes	The Lighthouse Lab in Milton Keynes et al
EPI_ISL_1224460	Wellcome Sanger Institute for the COVID-19 Genomics UK (COG-UK) Consortium	Lighthouse Lab in Milton Keynes	The Lighthouse Lab in Milton Keynes et al
EPI_ISL_1224461	Wellcome Sanger Institute for the COVID-19 Genomics UK (COG-UK) Consortium	Lighthouse Lab in Milton Keynes	The Lighthouse Lab in Milton Keynes et al
EPI_ISL_1224462	Wellcome Sanger Institute for the COVID-19 Genomics UK (COG-UK) Consortium	Lighthouse Lab in Milton Keynes	The Lighthouse Lab in Milton Keynes et al
EPI_ISL_1224463	Wellcome Sanger Institute for the COVID-19 Genomics UK (COG-UK) Consortium	Lighthouse Lab in Milton Keynes	The Lighthouse Lab in Milton Keynes et al
EPI_ISL_1224464	Wellcome Sanger Institute for the COVID-19 Genomics UK (COG-UK) Consortium	Lighthouse Lab in Milton Keynes	The Lighthouse Lab in Milton Keynes et al
EPI_ISL_1224465	Wellcome Sanger Institute for the COVID-19 Genomics UK (COG-UK) Consortium	Lighthouse Lab in Milton Keynes	The Lighthouse Lab in Milton Keynes et al
EPI_ISL_1224466	Wellcome Sanger Institute for the COVID-19 Genomics UK (COG-UK) Consortium	Lighthouse Lab in Milton Keynes	The Lighthouse Lab in Milton Keynes et al
EPI_ISL_1224467	Wellcome Sanger Institute for the COVID-19 Genomics UK (COG-UK) Consortium	Lighthouse Lab in Milton Keynes	The Lighthouse Lab in Milton Keynes et al
EPI_ISL_1224469	Wellcome Sanger Institute for the COVID-19 Genomics UK (COG-UK) Consortium	Lighthouse Lab in Milton Keynes	The Lighthouse Lab in Milton Keynes et al
EPI_ISL_1224470	Wellcome Sanger Institute for the COVID-19 Genomics UK (COG-UK) Consortium	Lighthouse Lab in Milton Keynes	The Lighthouse Lab in Milton Keynes et al
EPI_ISL_1224471	Wellcome Sanger Institute for the COVID-19 Genomics UK (COG-UK) Consortium	Lighthouse Lab in Milton Keynes	The Lighthouse Lab in Milton Keynes et al
EPI_ISL_1224472	Wellcome Sanger Institute for the COVID-19 Genomics UK (COG-UK) Consortium	Lighthouse Lab in Milton Keynes	The Lighthouse Lab in Milton Keynes et al
EPI_ISL_1224474	Wellcome Sanger Institute for the COVID-19 Genomics UK (COG-UK) Consortium	Lighthouse Lab in Milton Keynes	The Lighthouse Lab in Milton Keynes et al
EPI_ISL_1224476	Wellcome Sanger Institute for the COVID-19 Genomics UK (COG-UK) Consortium	Lighthouse Lab in Milton Keynes	The Lighthouse Lab in Milton Keynes et al
EPI_ISL_1224477	Wellcome Sanger Institute for the COVID-19 Genomics UK (COG-UK) Consortium	Lighthouse Lab in Milton Keynes	The Lighthouse Lab in Milton Keynes et al
EPI_ISL_1224478	Wellcome Sanger Institute for the COVID-19 Genomics UK (COG-UK) Consortium	Lighthouse Lab in Milton Keynes	The Lighthouse Lab in Milton Keynes et al
EPI_ISL_1224479	Wellcome Sanger Institute for the COVID-19 Genomics UK (COG-UK) Consortium	Lighthouse Lab in Milton Keynes	The Lighthouse Lab in Milton Keynes et al
EPI_ISL_1224480	Wellcome Sanger Institute for the COVID-19 Genomics UK (COG-UK) Consortium	Lighthouse Lab in Milton Keynes	The Lighthouse Lab in Milton Keynes et al
EPI_ISL_1224481	Wellcome Sanger Institute for the COVID-19 Genomics UK (COG-UK) Consortium	Lighthouse Lab in Milton Keynes	The Lighthouse Lab in Milton Keynes et al
EPI_ISL_1224482	Wellcome Sanger Institute for the COVID-19 Genomics UK (COG-UK) Consortium	Lighthouse Lab in Milton Keynes	The Lighthouse Lab in Milton Keynes et al
EPI_ISL_1224483	Wellcome Sanger Institute for the COVID-19 Genomics UK (COG-UK) Consortium	Lighthouse Lab in Milton Keynes	The Lighthouse Lab in Milton Keynes et al
EPI_ISL_1224484	Wellcome Sanger Institute for the COVID-19 Genomics UK (COG-UK) Consortium	Lighthouse Lab in Milton Keynes	The Lighthouse Lab in Milton Keynes et al
EPI_ISL_1224485	Wellcome Sanger Institute for the COVID-19 Genomics UK (COG-UK) Consortium	Lighthouse Lab in Milton Keynes	The Lighthouse Lab in Milton Keynes et al
EPI_ISL_1224487	Wellcome Sanger Institute for the COVID-19 Genomics UK (COG-UK) Consortium	Lighthouse Lab in Milton Keynes	The Lighthouse Lab in Milton Keynes et al
EPI_ISL_1224488	Wellcome Sanger Institute for the COVID-19 Genomics UK (COG-UK) Consortium	Lighthouse Lab in Milton Keynes	The Lighthouse Lab in Milton Keynes et al
EPI_ISL_1224489	Wellcome Sanger Institute for the COVID-19 Genomics UK (COG-UK) Consortium	Lighthouse Lab in Milton Keynes	The Lighthouse Lab in Milton Keynes et al
EPI_ISL_1224490	Wellcome Sanger Institute for the COVID-19 Genomics UK (COG-UK) Consortium	Lighthouse Lab in Milton Keynes	The Lighthouse Lab in Milton Keynes et al
EPI_ISL_1224491	Wellcome Sanger Institute for the COVID-19 Genomics UK (COG-UK) Consortium	Lighthouse Lab in Milton Keynes	The Lighthouse Lab in Milton Keynes et al
EPI_ISL_1224492	Wellcome Sanger Institute for the COVID-19 Genomics UK (COG-UK) Consortium	Lighthouse Lab in Milton Keynes	The Lighthouse Lab in Milton Keynes et al
EPI_ISL_1224493	Wellcome Sanger Institute for the COVID-19 Genomics UK (COG-UK) Consortium	Lighthouse Lab in Milton Keynes	The Lighthouse Lab in Milton Keynes et al
EPI_ISL_1224494	Wellcome Sanger Institute for the COVID-19 Genomics UK (COG-UK) Consortium	Lighthouse Lab in Milton Keynes	The Lighthouse Lab in Milton Keynes et al
EPI_ISL_1224495	Wellcome Sanger Institute for the COVID-19 Genomics UK (COG-UK) Consortium	Lighthouse Lab in Milton Keynes	The Lighthouse Lab in Milton Keynes et al
EPI_ISL_1224496	Wellcome Sanger Institute for the COVID-19 Genomics UK (COG-UK) Consortium	Lighthouse Lab in Milton Keynes	The Lighthouse Lab in Milton Keynes et al
EPI_ISL_1224497	Wellcome Sanger Institute for the COVID-19 Genomics UK (COG-UK) Consortium	Lighthouse Lab in Milton Keynes	The Lighthouse Lab in Milton Keynes et al
EPI_ISL_1224499	Wellcome Sanger Institute for the COVID-19 Genomics UK (COG-UK) Consortium	Lighthouse Lab in Milton Keynes	The Lighthouse Lab in Milton Keynes et al
EPI_ISL_1224500	Wellcome Sanger Institute for the COVID-19 Genomics UK (COG-UK) Consortium	Lighthouse Lab in Cambridge	Rob Howes et al
EPI_ISL_1224501	Wellcome Sanger Institute for the COVID-19 Genomics UK (COG-UK) Consortium	Lighthouse Lab in Cambridge	Rob Howes et al
EPI_ISL_1224502	Wellcome Sanger Institute for the COVID-19 Genomics UK (COG-UK) Consortium	Lighthouse Lab in Cambridge	Rob Howes et al
EPI_ISL_1224503	Wellcome Sanger Institute for the COVID-19 Genomics UK (COG-UK) Consortium	Lighthouse Lab in Cambridge	Rob Howes et al
EPI_ISL_1224504	Wellcome Sanger Institute for the COVID-19 Genomics UK (COG-UK) Consortium	Lighthouse Lab in Cambridge	Rob Howes et al
EPI_ISL_1224507	Wellcome Sanger Institute for the COVID-19 Genomics UK (COG-UK) Consortium	Lighthouse Lab in Cambridge	Rob Howes et al
EPI_ISL_1224508	Wellcome Sanger Institute for the COVID-19 Genomics UK (COG-UK) Consortium	Lighthouse Lab in Cambridge	Rob Howes et al
EPI_ISL_1224509	Wellcome Sanger Institute for the COVID-19 Genomics UK (COG-UK) Consortium	Lighthouse Lab in Cambridge	Rob Howes et al
EPI_ISL_1224510	Wellcome Sanger Institute for the COVID-19 Genomics UK (COG-UK) Consortium	Lighthouse Lab in Cambridge	Rob Howes et al
EPI_ISL_1224511	Wellcome Sanger Institute for the COVID-19 Genomics UK (COG-UK) Consortium	Lighthouse Lab in Cambridge	Rob Howes et al
EPI_ISL_1224512	Wellcome Sanger Institute for the COVID-19 Genomics UK (COG-UK) Consortium	Lighthouse Lab in Cambridge	Rob Howes et al
EPI_ISL_1224513	Wellcome Sanger Institute for the COVID-19 Genomics UK (COG-UK) Consortium	Lighthouse Lab in Cambridge	Rob Howes et al
EPI_ISL_1224514	Wellcome Sanger Institute for the COVID-19 Genomics UK (COG-UK) Consortium	Lighthouse Lab in Cambridge	Rob Howes et al
EPI_ISL_1224516	Wellcome Sanger Institute for the COVID-19 Genomics UK (COG-UK) Consortium	Lighthouse Lab in Cambridge	Rob Howes et al
EPI_ISL_1224517	Wellcome Sanger Institute for the COVID-19 Genomics UK (COG-UK) Consortium	Lighthouse Lab in Cambridge	Rob Howes et al
EPI_ISL_1224518	Wellcome Sanger Institute for the COVID-19 Genomics UK (COG-UK) Consortium	Lighthouse Lab in Cambridge	Rob Howes et al
EPI_ISL_1224519	Wellcome Sanger Institute for the COVID-19 Genomics UK (COG-UK) Consortium	Lighthouse Lab in Cambridge	Rob Howes et al
EPI_ISL_1224520	Wellcome Sanger Institute for the COVID-19 Genomics UK (COG-UK) Consortium	Lighthouse Lab in Cambridge	Rob Howes et al
EPI_ISL_1224521	Wellcome Sanger Institute for the COVID-19 Genomics UK (COG-UK) Consortium	Lighthouse Lab in Cambridge	Rob Howes et al
EPI_ISL_1224522	Wellcome Sanger Institute for the COVID-19 Genomics UK (COG-UK) Consortium	Lighthouse Lab in Cambridge	Rob Howes et al
EPI_ISL_1224523	Wellcome Sanger Institute for the COVID-19 Genomics UK (COG-UK) Consortium	Lighthouse Lab in Cambridge	Rob Howes et al
EPI_ISL_1224524	Wellcome Sanger Institute for the COVID-19 Genomics UK (COG-UK) Consortium	Lighthouse Lab in Cambridge	Rob Howes et al
EPI_ISL_1224525	Wellcome Sanger Institute for the COVID-19 Genomics UK (COG-UK) Consortium	Lighthouse Lab in Cambridge	Rob Howes et al
EPI_ISL_1224529	Wellcome Sanger Institute for the COVID-19 Genomics UK (COG-UK) Consortium	Lighthouse Lab in Cambridge	Rob Howes et al
EPI_ISL_1224530	Wellcome Sanger Institute for the COVID-19 Genomics UK (COG-UK) Consortium	Lighthouse Lab in Cambridge	Rob Howes et al
EPI_ISL_1224531	Wellcome Sanger Institute for the COVID-19 Genomics UK (COG-UK) Consortium	Lighthouse Lab in Cambridge	Rob Howes et al
EPI_ISL_1224532	Wellcome Sanger Institute for the COVID-19 Genomics UK (COG-UK) Consortium	Lighthouse Lab in Cambridge	Rob Howes et al
EPI_ISL_1224533	Wellcome Sanger Institute for the COVID-19 Genomics UK (COG-UK) Consortium	Lighthouse Lab in Cambridge	Rob Howes et al
EPI_ISL_1224534	Wellcome Sanger Institute for the COVID-19 Genomics UK (COG-UK) Consortium	Lighthouse Lab in Cambridge	Rob Howes et al
EPI_ISL_1224535	Wellcome Sanger Institute for the COVID-19 Genomics UK (COG-UK) Consortium	Lighthouse Lab in Cambridge	Rob Howes et al
EPI_ISL_1224538	Wellcome Sanger Institute for the COVID-19 Genomics UK (COG-UK) Consortium	Lighthouse Lab in Cambridge	Rob Howes et al
EPI_ISL_1224539	Wellcome Sanger Institute for the COVID-19 Genomics UK (COG-UK) Consortium	Lighthouse Lab in Cambridge	Rob Howes et al
EPI_ISL_1224540	Wellcome Sanger Institute for the COVID-19 Genomics UK (COG-UK) Consortium	Lighthouse Lab in Cambridge	Rob Howes et al
EPI_ISL_1224541	Wellcome Sanger Institute for the COVID-19 Genomics UK (COG-UK) Consortium	Lighthouse Lab in Cambridge	Rob Howes et al
EPI_ISL_1224543	Wellcome Sanger Institute for the COVID-19 Genomics UK (COG-UK) Consortium	Lighthouse Lab in Cambridge	Rob Howes et al
EPI_ISL_1224544	Wellcome Sanger Institute for the COVID-19 Genomics UK (COG-UK) Consortium	Lighthouse Lab in Cambridge	Rob Howes et al
EPI_ISL_1224545	Wellcome Sanger Institute for the COVID-19 Genomics UK (COG-UK) Consortium	Lighthouse Lab in Cambridge	Rob Howes et al
EPI_ISL_1224546	Wellcome Sanger Institute for the COVID-19 Genomics UK (COG-UK) Consortium	Lighthouse Lab in Cambridge	Rob Howes et al
EPI_ISL_1224547	Wellcome Sanger Institute for the COVID-19 Genomics UK (COG-UK) Consortium	Lighthouse Lab in Cambridge	Rob Howes et al
EPI_ISL_1224548	Wellcome Sanger Institute for the COVID-19 Genomics UK (COG-UK) Consortium	Lighthouse Lab in Cambridge	Rob Howes et al
EPI_ISL_1224550	Wellcome Sanger Institute for the COVID-19 Genomics UK (COG-UK) Consortium	Lighthouse Lab in Cambridge	Rob Howes et al
EPI_ISL_1224552	Wellcome Sanger Institute for the COVID-19 Genomics UK (COG-UK) Consortium	Lighthouse Lab in Cambridge	Rob Howes et al
EPI_ISL_1224553	Wellcome Sanger Institute for the COVID-19 Genomics UK (COG-UK) Consortium	Lighthouse Lab in Cambridge	Rob Howes et al
EPI_ISL_1224556	Wellcome Sanger Institute for the COVID-19 Genomics UK (COG-UK) Consortium	Lighthouse Lab in Cambridge	Rob Howes et al
EPI_ISL_1224557	Wellcome Sanger Institute for the COVID-19 Genomics UK (COG-UK) Consortium	Lighthouse Lab in Cambridge	Rob Howes et al
EPI_ISL_1224559	Wellcome Sanger Institute for the COVID-19 Genomics UK (COG-UK) Consortium	Lighthouse Lab in Cambridge	Rob Howes et al
EPI_ISL_1224560	Wellcome Sanger Institute for the COVID-19 Genomics UK (COG-UK) Consortium	Lighthouse Lab in Cambridge	Rob Howes et al
EPI_ISL_1224561	Wellcome Sanger Institute for the COVID-19 Genomics UK (COG-UK) Consortium	Lighthouse Lab in Cambridge	Rob Howes et al
EPI_ISL_1224562	Wellcome Sanger Institute for the COVID-19 Genomics UK (COG-UK) Consortium	Lighthouse Lab in Cambridge	Rob Howes et al
EPI_ISL_1224563	Wellcome Sanger Institute for the COVID-19 Genomics UK (COG-UK) Consortium	Lighthouse Lab in Cambridge	Rob Howes et al
EPI_ISL_1224565	Wellcome Sanger Institute for the COVID-19 Genomics UK (COG-UK) Consortium	Lighthouse Lab in Cambridge	Rob Howes et al
EPI_ISL_1224566	Wellcome Sanger Institute for the COVID-19 Genomics UK (COG-UK) Consortium	Lighthouse Lab in Cambridge	Rob Howes et al
EPI_ISL_1224567	Wellcome Sanger Institute for the COVID-19 Genomics UK (COG-UK) Consortium	Lighthouse Lab in Cambridge	Rob Howes et al
EPI_ISL_1224568	Wellcome Sanger Institute for the COVID-19 Genomics UK (COG-UK) Consortium	Lighthouse Lab in Cambridge	Rob Howes et al
EPI_ISL_1224570	Wellcome Sanger Institute for the COVID-19 Genomics UK (COG-UK) Consortium	Lighthouse Lab in Cambridge	Rob Howes et al
EPI_ISL_1224571	Wellcome Sanger Institute for the COVID-19 Genomics UK (COG-UK) Consortium	Lighthouse Lab in Cambridge	Rob Howes et al
EPI_ISL_1224572	Wellcome Sanger Institute for the COVID-19 Genomics UK (COG-UK) Consortium	Lighthouse Lab in Cambridge	Rob Howes et al
EPI_ISL_1224573	Wellcome Sanger Institute for the COVID-19 Genomics UK (COG-UK) Consortium	Lighthouse Lab in Cambridge	Rob Howes et al
EPI_ISL_1224574	Wellcome Sanger Institute for the COVID-19 Genomics UK (COG-UK) Consortium	Lighthouse Lab in Cambridge	Rob Howes et al
EPI_ISL_1224575	Wellcome Sanger Institute for the COVID-19 Genomics UK (COG-UK) Consortium	Lighthouse Lab in Cambridge	Rob Howes et al
EPI_ISL_1224576	Wellcome Sanger Institute for the COVID-19 Genomics UK (COG-UK) Consortium	Lighthouse Lab in Cambridge	Rob Howes et al
EPI_ISL_1224577	Wellcome Sanger Institute for the COVID-19 Genomics UK (COG-UK) Consortium	Lighthouse Lab in Cambridge	Rob Howes et al
EPI_ISL_1224579	Wellcome Sanger Institute for the COVID-19 Genomics UK (COG-UK) Consortium	Lighthouse Lab in Cambridge	Rob Howes et al
EPI_ISL_1224580	Wellcome Sanger Institute for the COVID-19 Genomics UK (COG-UK) Consortium	Lighthouse Lab in Cambridge	Rob Howes et al
EPI_ISL_1224582	Wellcome Sanger Institute for the COVID-19 Genomics UK (COG-UK) Consortium	Lighthouse Lab in Cambridge	Rob Howes et al
EPI_ISL_1224583	Wellcome Sanger Institute for the COVID-19 Genomics UK (COG-UK) Consortium	Lighthouse Lab in Cambridge	Rob Howes et al
EPI_ISL_1224584	Wellcome Sanger Institute for the COVID-19 Genomics UK (COG-UK) Consortium	Lighthouse Lab in Cambridge	Rob Howes et al
EPI_ISL_1224585	Wellcome Sanger Institute for the COVID-19 Genomics UK (COG-UK) Consortium	Lighthouse Lab in Cambridge	Rob Howes et al
EPI_ISL_1224586	Wellcome Sanger Institute for the COVID-19 Genomics UK (COG-UK) Consortium	Lighthouse Lab in Cambridge	Rob Howes et al
EPI_ISL_1224587	Wellcome Sanger Institute for the COVID-19 Genomics UK (COG-UK) Consortium	Lighthouse Lab in Cambridge	Rob Howes et al
EPI_ISL_1224588	Wellcome Sanger Institute for the COVID-19 Genomics UK (COG-UK) Consortium	Lighthouse Lab in Cambridge	Rob Howes et al
EPI_ISL_1224589	Wellcome Sanger Institute for the COVID-19 Genomics UK (COG-UK) Consortium	Lighthouse Lab in Cambridge	Rob Howes et al
EPI_ISL_1224590	Wellcome Sanger Institute for the COVID-19 Genomics UK (COG-UK) Consortium	Lighthouse Lab in Cambridge	Rob Howes et al
EPI_ISL_1224591	Wellcome Sanger Institute for the COVID-19 Genomics UK (COG-UK) Consortium	Lighthouse Lab in Cambridge	Rob Howes et al
EPI_ISL_1224592	Wellcome Sanger Institute for the COVID-19 Genomics UK (COG-UK) Consortium	Lighthouse Lab in Cambridge	Rob Howes et al
EPI_ISL_1224593	Wellcome Sanger Institute for the COVID-19 Genomics UK (COG-UK) Consortium	Lighthouse Lab in Cambridge	Rob Howes et al
EPI_ISL_1224594	Wellcome Sanger Institute for the COVID-19 Genomics UK (COG-UK) Consortium	Lighthouse Lab in Cambridge	Rob Howes et al
EPI_ISL_1224595	Wellcome Sanger Institute for the COVID-19 Genomics UK (COG-UK) Consortium	Lighthouse Lab in Cambridge	Rob Howes et al
EPI_ISL_1224596	Wellcome Sanger Institute for the COVID-19 Genomics UK (COG-UK) Consortium	Lighthouse Lab in Cambridge	Rob Howes et al
EPI_ISL_1224597	Wellcome Sanger Institute for the COVID-19 Genomics UK (COG-UK) Consortium	Lighthouse Lab in Cambridge	Rob Howes et al
EPI_ISL_1224598	Wellcome Sanger Institute for the COVID-19 Genomics UK (COG-UK) Consortium	Lighthouse Lab in Cambridge	Rob Howes et al
EPI_ISL_1224599	Wellcome Sanger Institute for the COVID-19 Genomics UK (COG-UK) Consortium	Lighthouse Lab in Cambridge	Rob Howes et al
EPI_ISL_1224600	Wellcome Sanger Institute for the COVID-19 Genomics UK (COG-UK) Consortium	Lighthouse Lab in Cambridge	Rob Howes et al
EPI_ISL_1224601	Wellcome Sanger Institute for the COVID-19 Genomics UK (COG-UK) Consortium	Lighthouse Lab in Cambridge	Rob Howes et al
EPI_ISL_1224602	Wellcome Sanger Institute for the COVID-19 Genomics UK (COG-UK) Consortium	Lighthouse Lab in Cambridge	Rob Howes et al
EPI_ISL_1224603	Wellcome Sanger Institute for the COVID-19 Genomics UK (COG-UK) Consortium	Lighthouse Lab in Cambridge	Rob Howes et al
EPI_ISL_1224604	Wellcome Sanger Institute for the COVID-19 Genomics UK (COG-UK) Consortium	Lighthouse Lab in Cambridge	Rob Howes et al
EPI_ISL_1224605	Wellcome Sanger Institute for the COVID-19 Genomics UK (COG-UK) Consortium	Lighthouse Lab in Cambridge	Rob Howes et al
EPI_ISL_1224606	Wellcome Sanger Institute for the COVID-19 Genomics UK (COG-UK) Consortium	Lighthouse Lab in Cambridge	Rob Howes et al
EPI_ISL_1224607	Wellcome Sanger Institute for the COVID-19 Genomics UK (COG-UK) Consortium	Lighthouse Lab in Cambridge	Rob Howes et al
EPI_ISL_1224609	Wellcome Sanger Institute for the COVID-19 Genomics UK (COG-UK) Consortium	Lighthouse Lab in Cambridge	Rob Howes et al
EPI_ISL_1224610	Wellcome Sanger Institute for the COVID-19 Genomics UK (COG-UK) Consortium	Lighthouse Lab in Cambridge	Rob Howes et al
EPI_ISL_1224611	Wellcome Sanger Institute for the COVID-19 Genomics UK (COG-UK) Consortium	Lighthouse Lab in Cambridge	Rob Howes et al
EPI_ISL_1224612	Wellcome Sanger Institute for the COVID-19 Genomics UK (COG-UK) Consortium	Lighthouse Lab in Cambridge	Rob Howes et al
EPI_ISL_1224613	Wellcome Sanger Institute for the COVID-19 Genomics UK (COG-UK) Consortium	Lighthouse Lab in Cambridge	Rob Howes et al
EPI_ISL_1224615	Wellcome Sanger Institute for the COVID-19 Genomics UK (COG-UK) Consortium	Lighthouse Lab in Cambridge	Rob Howes et al
EPI_ISL_1224616	Wellcome Sanger Institute for the COVID-19 Genomics UK (COG-UK) Consortium	Lighthouse Lab in Cambridge	Rob Howes et al
EPI_ISL_1224618	Wellcome Sanger Institute for the COVID-19 Genomics UK (COG-UK) Consortium	Lighthouse Lab in Cambridge	Rob Howes et al
EPI_ISL_1224620	Wellcome Sanger Institute for the COVID-19 Genomics UK (COG-UK) Consortium	Lighthouse Lab in Cambridge	Rob Howes et al
EPI_ISL_1224621	Wellcome Sanger Institute for the COVID-19 Genomics UK (COG-UK) Consortium	Lighthouse Lab in Cambridge	Rob Howes et al
EPI_ISL_1224622	Wellcome Sanger Institute for the COVID-19 Genomics UK (COG-UK) Consortium	Lighthouse Lab in Cambridge	Rob Howes et al
EPI_ISL_1224624	Wellcome Sanger Institute for the COVID-19 Genomics UK (COG-UK) Consortium	Lighthouse Lab in Cambridge	Rob Howes et al
EPI_ISL_1224625	Wellcome Sanger Institute for the COVID-19 Genomics UK (COG-UK) Consortium	Lighthouse Lab in Cambridge	Rob Howes et al
EPI_ISL_1224626	Wellcome Sanger Institute for the COVID-19 Genomics UK (COG-UK) Consortium	Lighthouse Lab in Cambridge	Rob Howes et al
EPI_ISL_1224630	Wellcome Sanger Institute for the COVID-19 Genomics UK (COG-UK) Consortium	Lighthouse Lab in Cambridge	Rob Howes et al
EPI_ISL_1224631	Wellcome Sanger Institute for the COVID-19 Genomics UK (COG-UK) Consortium	Lighthouse Lab in Cambridge	Rob Howes et al
EPI_ISL_1224632	Wellcome Sanger Institute for the COVID-19 Genomics UK (COG-UK) Consortium	Lighthouse Lab in Cambridge	Rob Howes et al
EPI_ISL_1224633	Wellcome Sanger Institute for the COVID-19 Genomics UK (COG-UK) Consortium	Lighthouse Lab in Cambridge	Rob Howes et al
EPI_ISL_1224634	Wellcome Sanger Institute for the COVID-19 Genomics UK (COG-UK) Consortium	Lighthouse Lab in Cambridge	Rob Howes et al
EPI_ISL_1224635	Wellcome Sanger Institute for the COVID-19 Genomics UK (COG-UK) Consortium	Lighthouse Lab in Cambridge	Rob Howes et al
EPI_ISL_1224636	Wellcome Sanger Institute for the COVID-19 Genomics UK (COG-UK) Consortium	Lighthouse Lab in Cambridge	Rob Howes et al
EPI_ISL_1224637	Wellcome Sanger Institute for the COVID-19 Genomics UK (COG-UK) Consortium	Lighthouse Lab in Cambridge	Rob Howes et al
EPI_ISL_1224638	Wellcome Sanger Institute for the COVID-19 Genomics UK (COG-UK) Consortium	Lighthouse Lab in Cambridge	Rob Howes et al
EPI_ISL_1224639	Wellcome Sanger Institute for the COVID-19 Genomics UK (COG-UK) Consortium	Lighthouse Lab in Cambridge	Rob Howes et al
EPI_ISL_1224640	Wellcome Sanger Institute for the COVID-19 Genomics UK (COG-UK) Consortium	Lighthouse Lab in Cambridge	Rob Howes et al
EPI_ISL_1224641	Wellcome Sanger Institute for the COVID-19 Genomics UK (COG-UK) Consortium	Lighthouse Lab in Cambridge	Rob Howes et al
EPI_ISL_1224642	Wellcome Sanger Institute for the COVID-19 Genomics UK (COG-UK) Consortium	Lighthouse Lab in Cambridge	Rob Howes et al
EPI_ISL_1224643	Wellcome Sanger Institute for the COVID-19 Genomics UK (COG-UK) Consortium	Lighthouse Lab in Cambridge	Rob Howes et al
EPI_ISL_1224644	Wellcome Sanger Institute for the COVID-19 Genomics UK (COG-UK) Consortium	Lighthouse Lab in Cambridge	Rob Howes et al
EPI_ISL_1224645	Wellcome Sanger Institute for the COVID-19 Genomics UK (COG-UK) Consortium	Lighthouse Lab in Cambridge	Rob Howes et al
EPI_ISL_1224646	Wellcome Sanger Institute for the COVID-19 Genomics UK (COG-UK) Consortium	Lighthouse Lab in Cambridge	Rob Howes et al
EPI_ISL_1224648	Wellcome Sanger Institute for the COVID-19 Genomics UK (COG-UK) Consortium	Lighthouse Lab in Cambridge	Rob Howes et al
EPI_ISL_1224649	Wellcome Sanger Institute for the COVID-19 Genomics UK (COG-UK) Consortium	Lighthouse Lab in Cambridge	Rob Howes et al
EPI_ISL_1224650	Wellcome Sanger Institute for the COVID-19 Genomics UK (COG-UK) Consortium	Lighthouse Lab in Cambridge	Rob Howes et al
EPI_ISL_1224651	Wellcome Sanger Institute for the COVID-19 Genomics UK (COG-UK) Consortium	Lighthouse Lab in Cambridge	Rob Howes et al
EPI_ISL_1224652	Wellcome Sanger Institute for the COVID-19 Genomics UK (COG-UK) Consortium	Lighthouse Lab in Cambridge	Rob Howes et al
EPI_ISL_1224653	Wellcome Sanger Institute for the COVID-19 Genomics UK (COG-UK) Consortium	Lighthouse Lab in Cambridge	Rob Howes et al
EPI_ISL_1224655	Wellcome Sanger Institute for the COVID-19 Genomics UK (COG-UK) Consortium	Lighthouse Lab in Cambridge	Rob Howes et al
EPI_ISL_1224656	Wellcome Sanger Institute for the COVID-19 Genomics UK (COG-UK) Consortium	Lighthouse Lab in Cambridge	Rob Howes et al
EPI_ISL_1224657	Wellcome Sanger Institute for the COVID-19 Genomics UK (COG-UK) Consortium	Lighthouse Lab in Cambridge	Rob Howes et al
EPI_ISL_1224658	Wellcome Sanger Institute for the COVID-19 Genomics UK (COG-UK) Consortium	Lighthouse Lab in Cambridge	Rob Howes et al
EPI_ISL_1224659	Wellcome Sanger Institute for the COVID-19 Genomics UK (COG-UK) Consortium	Lighthouse Lab in Cambridge	Rob Howes et al
EPI_ISL_1224660	Wellcome Sanger Institute for the COVID-19 Genomics UK (COG-UK) Consortium	Lighthouse Lab in Cambridge	Rob Howes et al
EPI_ISL_1224661	Wellcome Sanger Institute for the COVID-19 Genomics UK (COG-UK) Consortium	Lighthouse Lab in Cambridge	Rob Howes et al
EPI_ISL_1224662	Wellcome Sanger Institute for the COVID-19 Genomics UK (COG-UK) Consortium	Lighthouse Lab in Cambridge	Rob Howes et al
EPI_ISL_1224664	Wellcome Sanger Institute for the COVID-19 Genomics UK (COG-UK) Consortium	Lighthouse Lab in Cambridge	Rob Howes et al
EPI_ISL_1224665	Wellcome Sanger Institute for the COVID-19 Genomics UK (COG-UK) Consortium	Lighthouse Lab in Cambridge	Rob Howes et al
EPI_ISL_1224666	Wellcome Sanger Institute for the COVID-19 Genomics UK (COG-UK) Consortium	Lighthouse Lab in Cambridge	Rob Howes et al
EPI_ISL_1224667	Wellcome Sanger Institute for the COVID-19 Genomics UK (COG-UK) Consortium	Lighthouse Lab in Cambridge	Rob Howes et al
EPI_ISL_1224668	Wellcome Sanger Institute for the COVID-19 Genomics UK (COG-UK) Consortium	Lighthouse Lab in Cambridge	Rob Howes et al
EPI_ISL_1224669	Wellcome Sanger Institute for the COVID-19 Genomics UK (COG-UK) Consortium	Lighthouse Lab in Cambridge	Rob Howes et al
EPI_ISL_1224672	Wellcome Sanger Institute for the COVID-19 Genomics UK (COG-UK) Consortium	Lighthouse Lab in Cambridge	Rob Howes et al
EPI_ISL_1224673	Wellcome Sanger Institute for the COVID-19 Genomics UK (COG-UK) Consortium	Lighthouse Lab in Cambridge	Rob Howes et al
EPI_ISL_1224674	Wellcome Sanger Institute for the COVID-19 Genomics UK (COG-UK) Consortium	Lighthouse Lab in Cambridge	Rob Howes et al
EPI_ISL_1224675	Wellcome Sanger Institute for the COVID-19 Genomics UK (COG-UK) Consortium	Lighthouse Lab in Cambridge	Rob Howes et al
EPI_ISL_1224676	Wellcome Sanger Institute for the COVID-19 Genomics UK (COG-UK) Consortium	Lighthouse Lab in Cambridge	Rob Howes et al
EPI_ISL_1224677	Wellcome Sanger Institute for the COVID-19 Genomics UK (COG-UK) Consortium	Lighthouse Lab in Cambridge	Rob Howes et al
EPI_ISL_1224678	Wellcome Sanger Institute for the COVID-19 Genomics UK (COG-UK) Consortium	Lighthouse Lab in Cambridge	Rob Howes et al
EPI_ISL_1224679	Wellcome Sanger Institute for the COVID-19 Genomics UK (COG-UK) Consortium	Lighthouse Lab in Cambridge	Rob Howes et al
EPI_ISL_1224680	Wellcome Sanger Institute for the COVID-19 Genomics UK (COG-UK) Consortium	Lighthouse Lab in Cambridge	Rob Howes et al
EPI_ISL_1224681	Wellcome Sanger Institute for the COVID-19 Genomics UK (COG-UK) Consortium	Lighthouse Lab in Cambridge	Rob Howes et al
EPI_ISL_1224682	Wellcome Sanger Institute for the COVID-19 Genomics UK (COG-UK) Consortium	Lighthouse Lab in Cambridge	Rob Howes et al
EPI_ISL_1224684	Wellcome Sanger Institute for the COVID-19 Genomics UK (COG-UK) Consortium	Lighthouse Lab in Cambridge	Rob Howes et al
EPI_ISL_1224685	Wellcome Sanger Institute for the COVID-19 Genomics UK (COG-UK) Consortium	Lighthouse Lab in Cambridge	Rob Howes et al
EPI_ISL_1224687	Wellcome Sanger Institute for the COVID-19 Genomics UK (COG-UK) Consortium	Lighthouse Lab in Cambridge	Rob Howes et al
EPI_ISL_1224688	Wellcome Sanger Institute for the COVID-19 Genomics UK (COG-UK) Consortium	Lighthouse Lab in Cambridge	Rob Howes et al
EPI_ISL_1224689	Wellcome Sanger Institute for the COVID-19 Genomics UK (COG-UK) Consortium	Lighthouse Lab in Cambridge	Rob Howes et al
EPI_ISL_1224690	Wellcome Sanger Institute for the COVID-19 Genomics UK (COG-UK) Consortium	Lighthouse Lab in Cambridge	Rob Howes et al
EPI_ISL_1224691	Wellcome Sanger Institute for the COVID-19 Genomics UK (COG-UK) Consortium	Lighthouse Lab in Cambridge	Rob Howes et al
EPI_ISL_1224692	Wellcome Sanger Institute for the COVID-19 Genomics UK (COG-UK) Consortium	Lighthouse Lab in Cambridge	Rob Howes et al
EPI_ISL_1224693	Wellcome Sanger Institute for the COVID-19 Genomics UK (COG-UK) Consortium	Lighthouse Lab in Cambridge	Rob Howes et al
EPI_ISL_1224694	Wellcome Sanger Institute for the COVID-19 Genomics UK (COG-UK) Consortium	Lighthouse Lab in Cambridge	Rob Howes et al
EPI_ISL_1224695	Wellcome Sanger Institute for the COVID-19 Genomics UK (COG-UK) Consortium	Lighthouse Lab in Cambridge	Rob Howes et al
EPI_ISL_1224696	Wellcome Sanger Institute for the COVID-19 Genomics UK (COG-UK) Consortium	Lighthouse Lab in Cambridge	Rob Howes et al
EPI_ISL_1224697	Wellcome Sanger Institute for the COVID-19 Genomics UK (COG-UK) Consortium	Lighthouse Lab in Cambridge	Rob Howes et al
EPI_ISL_1224698	Wellcome Sanger Institute for the COVID-19 Genomics UK (COG-UK) Consortium	Lighthouse Lab in Cambridge	Rob Howes et al
EPI_ISL_1224699	Wellcome Sanger Institute for the COVID-19 Genomics UK (COG-UK) Consortium	Lighthouse Lab in Cambridge	Rob Howes et al
EPI_ISL_1224700	Wellcome Sanger Institute for the COVID-19 Genomics UK (COG-UK) Consortium	Lighthouse Lab in Cambridge	Rob Howes et al
EPI_ISL_1224702	Wellcome Sanger Institute for the COVID-19 Genomics UK (COG-UK) Consortium	Lighthouse Lab in Cambridge	Rob Howes et al
EPI_ISL_1224703	Wellcome Sanger Institute for the COVID-19 Genomics UK (COG-UK) Consortium	Lighthouse Lab in Cambridge	Rob Howes et al
EPI_ISL_1224705	Wellcome Sanger Institute for the COVID-19 Genomics UK (COG-UK) Consortium	Lighthouse Lab in Cambridge	Rob Howes et al
EPI_ISL_1224706	Wellcome Sanger Institute for the COVID-19 Genomics UK (COG-UK) Consortium	Lighthouse Lab in Cambridge	Rob Howes et al
EPI_ISL_1224707	Wellcome Sanger Institute for the COVID-19 Genomics UK (COG-UK) Consortium	Lighthouse Lab in Alderley Park	Jacquelyn Wynn et al
EPI_ISL_1224708	Wellcome Sanger Institute for the COVID-19 Genomics UK (COG-UK) Consortium	Lighthouse Lab in Alderley Park	Jacquelyn Wynn et al
EPI_ISL_1224709	Wellcome Sanger Institute for the COVID-19 Genomics UK (COG-UK) Consortium	Lighthouse Lab in Alderley Park	Jacquelyn Wynn et al
EPI_ISL_1224710	Wellcome Sanger Institute for the COVID-19 Genomics UK (COG-UK) Consortium	Lighthouse Lab in Alderley Park	Jacquelyn Wynn et al
EPI_ISL_1224711	Wellcome Sanger Institute for the COVID-19 Genomics UK (COG-UK) Consortium	Lighthouse Lab in Alderley Park	Jacquelyn Wynn et al
EPI_ISL_1224713	Wellcome Sanger Institute for the COVID-19 Genomics UK (COG-UK) Consortium	Lighthouse Lab in Alderley Park	Jacquelyn Wynn et al
EPI_ISL_1224714	Wellcome Sanger Institute for the COVID-19 Genomics UK (COG-UK) Consortium	Lighthouse Lab in Alderley Park	Jacquelyn Wynn et al
EPI_ISL_1224715	Wellcome Sanger Institute for the COVID-19 Genomics UK (COG-UK) Consortium	Lighthouse Lab in Alderley Park	Jacquelyn Wynn et al
EPI_ISL_1224716	Wellcome Sanger Institute for the COVID-19 Genomics UK (COG-UK) Consortium	Lighthouse Lab in Alderley Park	Jacquelyn Wynn et al
EPI_ISL_1224717	Wellcome Sanger Institute for the COVID-19 Genomics UK (COG-UK) Consortium	Lighthouse Lab in Alderley Park	Jacquelyn Wynn et al
EPI_ISL_1224718	Wellcome Sanger Institute for the COVID-19 Genomics UK (COG-UK) Consortium	Lighthouse Lab in Alderley Park	Jacquelyn Wynn et al
EPI_ISL_1224719	Wellcome Sanger Institute for the COVID-19 Genomics UK (COG-UK) Consortium	Lighthouse Lab in Alderley Park	Jacquelyn Wynn et al
EPI_ISL_1224720	Wellcome Sanger Institute for the COVID-19 Genomics UK (COG-UK) Consortium	Lighthouse Lab in Alderley Park	Jacquelyn Wynn et al
EPI_ISL_1224723	Wellcome Sanger Institute for the COVID-19 Genomics UK (COG-UK) Consortium	Lighthouse Lab in Alderley Park	Jacquelyn Wynn et al
EPI_ISL_1224724	Wellcome Sanger Institute for the COVID-19 Genomics UK (COG-UK) Consortium	Lighthouse Lab in Alderley Park	Jacquelyn Wynn et al
EPI_ISL_1224726	Wellcome Sanger Institute for the COVID-19 Genomics UK (COG-UK) Consortium	Lighthouse Lab in Alderley Park	Jacquelyn Wynn et al
EPI_ISL_1224727	Wellcome Sanger Institute for the COVID-19 Genomics UK (COG-UK) Consortium	Lighthouse Lab in Alderley Park	Jacquelyn Wynn et al
EPI_ISL_1224728	Wellcome Sanger Institute for the COVID-19 Genomics UK (COG-UK) Consortium	Lighthouse Lab in Alderley Park	Jacquelyn Wynn et al
EPI_ISL_1224729	Wellcome Sanger Institute for the COVID-19 Genomics UK (COG-UK) Consortium	Lighthouse Lab in Alderley Park	Jacquelyn Wynn et al
EPI_ISL_1224730	Wellcome Sanger Institute for the COVID-19 Genomics UK (COG-UK) Consortium	Lighthouse Lab in Alderley Park	Jacquelyn Wynn et al
EPI_ISL_1224731	Wellcome Sanger Institute for the COVID-19 Genomics UK (COG-UK) Consortium	Lighthouse Lab in Alderley Park	Jacquelyn Wynn et al
EPI_ISL_1224732	Wellcome Sanger Institute for the COVID-19 Genomics UK (COG-UK) Consortium	Lighthouse Lab in Alderley Park	Jacquelyn Wynn et al
EPI_ISL_1224733	Wellcome Sanger Institute for the COVID-19 Genomics UK (COG-UK) Consortium	Lighthouse Lab in Alderley Park	Jacquelyn Wynn et al
EPI_ISL_1224734	Wellcome Sanger Institute for the COVID-19 Genomics UK (COG-UK) Consortium	Lighthouse Lab in Alderley Park	Jacquelyn Wynn et al
EPI_ISL_1224736	Wellcome Sanger Institute for the COVID-19 Genomics UK (COG-UK) Consortium	Lighthouse Lab in Alderley Park	Jacquelyn Wynn et al
EPI_ISL_1224739	Wellcome Sanger Institute for the COVID-19 Genomics UK (COG-UK) Consortium	Lighthouse Lab in Alderley Park	Jacquelyn Wynn et al
EPI_ISL_1224740	Wellcome Sanger Institute for the COVID-19 Genomics UK (COG-UK) Consortium	Lighthouse Lab in Alderley Park	Jacquelyn Wynn et al
EPI_ISL_1224742	Wellcome Sanger Institute for the COVID-19 Genomics UK (COG-UK) Consortium	Lighthouse Lab in Alderley Park	Jacquelyn Wynn et al
EPI_ISL_1224743	Wellcome Sanger Institute for the COVID-19 Genomics UK (COG-UK) Consortium	Lighthouse Lab in Alderley Park	Jacquelyn Wynn et al
EPI_ISL_1224744	Wellcome Sanger Institute for the COVID-19 Genomics UK (COG-UK) Consortium	Lighthouse Lab in Alderley Park	Jacquelyn Wynn et al
EPI_ISL_1224745	Wellcome Sanger Institute for the COVID-19 Genomics UK (COG-UK) Consortium	Lighthouse Lab in Alderley Park	Jacquelyn Wynn et al
EPI_ISL_1224842	Minnesota Department of Health, Public Health Laboratory	Vault Health	Alexandra Lorentz et al
EPI_ISL_1224909	Cantacuzino Institute Virology	Laboratory for Respiratory Viruses, Cantacuzino National Military-Medical Institute for Research and Development	Luiza Ustea et al
EPI_ISL_1224910	San Gallicano Dermatological Institute I.F.O.	San Gallicano Dermatological Institute I.F.O.	Donzelli S et al
EPI_ISL_1224912	Cantacuzino Institute Virology	Laboratory for Respiratory Viruses, Cantacuzino National Military-Medical Institute for Research and Development	Luiza Ustea et al
EPI_ISL_1224914	Houston Health Dept.	Houston Health Dept.	Ryker Penn et al
EPI_ISL_1224915	Houston Health Dept.	Houston Health Dept.	Ryker Penn et al
EPI_ISL_1224917	Houston Health Dept.	Houston Health Dept.	Ryker Penn et al
EPI_ISL_1224918	Houston Health Dept.	Houston Health Dept.	Ryker Penn et al
EPI_ISL_1224920	Houston Health Dept.	Houston Health Dept.	Ryker Penn et al
EPI_ISL_1224923	Houston Health Dept.	Houston Health Dept.	Ryker Penn et al
EPI_ISL_1224927	Houston Health Dept.	Houston Health Dept.	Ryker Penn et al
EPI_ISL_1224928	Houston Health Dept.	Houston Health Dept.	Ryker Penn et al
EPI_ISL_1224932	Houston Health Dept.	Houston Health Dept.	Ryker Penn et al
EPI_ISL_1224936	Houston Health Dept.	Houston Health Dept.	Ryker Penn et al
EPI_ISL_1224937	Houston Health Dept.	Houston Health Dept.	Ryker Penn et al
EPI_ISL_1224938	Houston Health Dept.	Houston Health Dept.	Ryker Penn et al
EPI_ISL_1224943	Istituto Superiore di Sanità (ISS)	Department of Infectious Diseases, Istituto Superiore di Sanità, Rome, Italy; Azienda Ospedaliera Universitaria Pisana, Pisa, Italy	Paola Stefanelli et al
EPI_ISL_1224948	Ohio Department of Health Laboratory	Ohio Department of Health Laboratory	Holmes et al
EPI_ISL_1224950	CBRN Defence and Security, Swedish Defence Research Agency	Klinisk mikrobiologi, Region Västerbotten	Andreas Sjödin et al
EPI_ISL_1224951	CBRN Defence and Security, Swedish Defence Research Agency	Klinisk mikrobiologi, Region Västerbotten	Andreas Sjödin et al
EPI_ISL_1224952	CBRN Defence and Security, Swedish Defence Research Agency	Klinisk mikrobiologi, Region Västerbotten	Andreas Sjödin et al
EPI_ISL_1224954	CBRN Defence and Security, Swedish Defence Research Agency	Klinisk mikrobiologi, Region Västerbotten	Andreas Sjödin et al
EPI_ISL_1224956	CBRN Defence and Security, Swedish Defence Research Agency	Klinisk mikrobiologi, Region Västerbotten	Andreas Sjödin et al
EPI_ISL_1224957	CBRN Defence and Security, Swedish Defence Research Agency	Klinisk mikrobiologi, Region Västerbotten	Andreas Sjödin et al
EPI_ISL_1224959	CBRN Defence and Security, Swedish Defence Research Agency	Klinisk mikrobiologi, Region Västerbotten	Andreas Sjödin et al
EPI_ISL_1224960	CBRN Defence and Security, Swedish Defence Research Agency	Klinisk mikrobiologi, Region Västerbotten	Andreas Sjödin et al
EPI_ISL_1224961	CBRN Defence and Security, Swedish Defence Research Agency	Klinisk mikrobiologi, Region Västerbotten	Andreas Sjödin et al
EPI_ISL_1224962	CBRN Defence and Security, Swedish Defence Research Agency	Klinisk mikrobiologi, Region Västerbotten	Andreas Sjödin et al
EPI_ISL_1224963	CBRN Defence and Security, Swedish Defence Research Agency	Klinisk mikrobiologi, Region Västerbotten	Andreas Sjödin et al
EPI_ISL_1224966	CBRN Defence and Security, Swedish Defence Research Agency	Klinisk mikrobiologi, Region Västerbotten	Andreas Sjödin et al
EPI_ISL_1224967	CBRN Defence and Security, Swedish Defence Research Agency	Klinisk mikrobiologi, Region Västerbotten	Andreas Sjödin et al
EPI_ISL_1224968	CBRN Defence and Security, Swedish Defence Research Agency	Klinisk mikrobiologi, Region Västerbotten	Andreas Sjödin et al
EPI_ISL_1224969	CBRN Defence and Security, Swedish Defence Research Agency	Klinisk mikrobiologi, Region Västerbotten	Andreas Sjödin et al
EPI_ISL_1224970	CBRN Defence and Security, Swedish Defence Research Agency	Klinisk mikrobiologi, Region Västerbotten	Andreas Sjödin et al
EPI_ISL_1224971	CBRN Defence and Security, Swedish Defence Research Agency	Klinisk mikrobiologi, Region Västerbotten	Andreas Sjödin et al
EPI_ISL_1224973	CBRN Defence and Security, Swedish Defence Research Agency	Klinisk mikrobiologi, Region Västerbotten	Andreas Sjödin et al
EPI_ISL_1224975	CBRN Defence and Security, Swedish Defence Research Agency	Klinisk mikrobiologi, Region Västerbotten	Andreas Sjödin et al
EPI_ISL_1224977	CBRN Defence and Security, Swedish Defence Research Agency	Klinisk mikrobiologi, Region Västerbotten	Andreas Sjödin et al
EPI_ISL_1224978	CBRN Defence and Security, Swedish Defence Research Agency	Klinisk mikrobiologi, Region Västerbotten	Andreas Sjödin et al
EPI_ISL_1224980	CBRN Defence and Security, Swedish Defence Research Agency	Klinisk mikrobiologi, Region Västerbotten	Andreas Sjödin et al
EPI_ISL_1224982	CBRN Defence and Security, Swedish Defence Research Agency	Klinisk mikrobiologi, Region Västerbotten	Andreas Sjödin et al
EPI_ISL_1224983	CBRN Defence and Security, Swedish Defence Research Agency	Klinisk mikrobiologi, Region Västerbotten	Andreas Sjödin et al
EPI_ISL_1224984	CBRN Defence and Security, Swedish Defence Research Agency	Klinisk mikrobiologi, Region Västerbotten	Andreas Sjödin et al
EPI_ISL_1224985	CBRN Defence and Security, Swedish Defence Research Agency	Klinisk mikrobiologi, Region Västerbotten	Andreas Sjödin et al
EPI_ISL_1224986	CBRN Defence and Security, Swedish Defence Research Agency	Klinisk mikrobiologi, Region Västerbotten	Andreas Sjödin et al
EPI_ISL_1225076	Ohio Department of Health Laboratory	Ohio Department of Health Laboratory	Holmes et al
EPI_ISL_1225078	Ohio Department of Health Laboratory	Ohio Department of Health Laboratory	Holmes et al
EPI_ISL_1225081	SeqCOVID-SPAIN consortium/IBV(CSIC)	Servicio de Microbiología. HRU de Málaga. Servicio Andaluz de Salud	Inmaculada de Toro Peinado et al
EPI_ISL_1225083	SeqCOVID-SPAIN consortium/IBV(CSIC)	Servicio de Microbiología. HRU de Málaga. Servicio Andaluz de Salud	Inmaculada de Toro Peinado et al
EPI_ISL_1225084	SeqCOVID-SPAIN consortium/IBV(CSIC)	Servicio de Microbiología. HRU de Málaga. Servicio Andaluz de Salud	Inmaculada de Toro Peinado et al
EPI_ISL_1225089	SeqCOVID-SPAIN consortium/IBV(CSIC)	Servicio de Microbiología. HRU de Málaga. Servicio Andaluz de Salud	Inmaculada de Toro Peinado et al
EPI_ISL_1225091	SeqCOVID-SPAIN consortium/IBV(CSIC)	Servicio de Microbiología, Hospital Universitario Central de Asturias	Cristián Castelló Abietar et al
EPI_ISL_1225098	SeqCOVID-SPAIN consortium/IBV(CSIC)	Servicio de Microbiología, Hospital Universitario Central de Asturias	Cristián Castelló Abietar et al
EPI_ISL_1225101	SeqCOVID-SPAIN consortium/IBV(CSIC)	Servicio de Microbiología, Hospital Universitario Central de Asturias	Cristián Castelló Abietar et al
EPI_ISL_1225102	SeqCOVID-SPAIN consortium/IBV(CSIC)	Servicio de Microbiología, Hospital Universitario Central de Asturias	Cristián Castelló Abietar et al
EPI_ISL_1225103	SeqCOVID-SPAIN consortium/IBV(CSIC)	Servicio de Microbiología, Hospital Universitario Central de Asturias	Cristián Castelló Abietar et al
EPI_ISL_1225115	SeqCOVID-SPAIN consortium/IBV(CSIC)	Servicio de Microbiología, Hospital Miguel Servet, Zaragoza	Antonio Rezusta López et al
EPI_ISL_1225119	SeqCOVID-SPAIN consortium/IBV(CSIC)	Servicio de Microbiología, Hospital Miguel Servet, Zaragoza	Antonio Rezusta López et al
EPI_ISL_1225144	SeqCOVID-SPAIN consortium/IBV(CSIC)	Hospital Clínico Universitario Lozano Blesa de Zaragoza (España)	Rafael Benito et al
EPI_ISL_1225150	SeqCOVID-SPAIN consortium/IBV(CSIC)	Hospital Clínico Universitario Lozano Blesa de Zaragoza (España)	Rafael Benito et al
EPI_ISL_1225152	SeqCOVID-SPAIN consortium/IBV(CSIC)	Hospital Clínico Universitario Lozano Blesa de Zaragoza (España)	Rafael Benito et al
EPI_ISL_1225154	SeqCOVID-SPAIN consortium/IBV(CSIC)	Hospital Clínico Universitario Lozano Blesa de Zaragoza (España)	Rafael Benito et al
EPI_ISL_1225157	Gen Era Diagnostics Corporation Life Science Research and Molecular Diagnostics	Turkish Society of Internal Medicine	Serhat Ünal et al
EPI_ISL_1225158	Gen Era Diagnostics Corporation Life Science Research and Molecular Diagnostics	Turkish Society of Internal Medicine	Serhat Ünal et al
EPI_ISL_1225160	Gen Era Diagnostics Corporation Life Science Research and Molecular Diagnostics	Turkish Society of Internal Medicine	Serhat Ünal et al
EPI_ISL_1225161	Gen Era Diagnostics Corporation Life Science Research and Molecular Diagnostics	Turkish Society of Internal Medicine	Serhat Ünal et al
EPI_ISL_1225249	Center for Global Health, University of New Mexico Health Sciences Center	TriCore Reference Laboratories	Daryl Domman et al
EPI_ISL_1225250	Center for Global Health, University of New Mexico Health Sciences Center	TriCore Reference Laboratories	Daryl Domman et al
EPI_ISL_1225251	Center for Global Health, University of New Mexico Health Sciences Center	TriCore Reference Laboratories	Daryl Domman et al
EPI_ISL_1225252	Center for Global Health, University of New Mexico Health Sciences Center	TriCore Reference Laboratories	Daryl Domman et al
EPI_ISL_1225254	Center for Global Health, University of New Mexico Health Sciences Center	TriCore Reference Laboratories	Daryl Domman et al
EPI_ISL_1225259	Center for Global Health, University of New Mexico Health Sciences Center	TriCore Reference Laboratories	Daryl Domman et al
EPI_ISL_1225260	Center for Global Health, University of New Mexico Health Sciences Center	TriCore Reference Laboratories	Daryl Domman et al
EPI_ISL_1225261	Center for Global Health, University of New Mexico Health Sciences Center	TriCore Reference Laboratories	Daryl Domman et al
EPI_ISL_1225262	Center for Global Health, University of New Mexico Health Sciences Center	TriCore Reference Laboratories	Daryl Domman et al
EPI_ISL_1225263	Center for Global Health, University of New Mexico Health Sciences Center	TriCore Reference Laboratories	Daryl Domman et al
EPI_ISL_1225264	Center for Global Health, University of New Mexico Health Sciences Center	TriCore Reference Laboratories	Daryl Domman et al
EPI_ISL_1225265	Center for Global Health, University of New Mexico Health Sciences Center	TriCore Reference Laboratories	Daryl Domman et al
EPI_ISL_1225266	Center for Global Health, University of New Mexico Health Sciences Center	TriCore Reference Laboratories	Daryl Domman et al
EPI_ISL_1225267	Center for Global Health, University of New Mexico Health Sciences Center	TriCore Reference Laboratories	Daryl Domman et al
EPI_ISL_1225268	Center for Global Health, University of New Mexico Health Sciences Center	TriCore Reference Laboratories	Daryl Domman et al
EPI_ISL_1225269	Center for Global Health, University of New Mexico Health Sciences Center	TriCore Reference Laboratories	Daryl Domman et al
EPI_ISL_1225270	Center for Global Health, University of New Mexico Health Sciences Center	TriCore Reference Laboratories	Daryl Domman et al
EPI_ISL_1225271	Center for Global Health, University of New Mexico Health Sciences Center	TriCore Reference Laboratories	Daryl Domman et al
EPI_ISL_1225272	Center for Global Health, University of New Mexico Health Sciences Center	TriCore Reference Laboratories	Daryl Domman et al
EPI_ISL_1225273	Center for Global Health, University of New Mexico Health Sciences Center	TriCore Reference Laboratories	Daryl Domman et al
EPI_ISL_1225274	Center for Global Health, University of New Mexico Health Sciences Center	TriCore Reference Laboratories	Daryl Domman et al
EPI_ISL_1225275	Center for Global Health, University of New Mexico Health Sciences Center	TriCore Reference Laboratories	Daryl Domman et al
EPI_ISL_1225276	Center for Global Health, University of New Mexico Health Sciences Center	TriCore Reference Laboratories	Daryl Domman et al
EPI_ISL_1225277	Center for Global Health, University of New Mexico Health Sciences Center	TriCore Reference Laboratories	Daryl Domman et al
EPI_ISL_1225278	Center for Global Health, University of New Mexico Health Sciences Center	TriCore Reference Laboratories	Daryl Domman et al
EPI_ISL_1225279	Center for Global Health, University of New Mexico Health Sciences Center	TriCore Reference Laboratories	Daryl Domman et al
EPI_ISL_1225280	Center for Global Health, University of New Mexico Health Sciences Center	TriCore Reference Laboratories	Daryl Domman et al
EPI_ISL_1225281	Center for Global Health, University of New Mexico Health Sciences Center	TriCore Reference Laboratories	Daryl Domman et al
EPI_ISL_1225282	Center for Global Health, University of New Mexico Health Sciences Center	TriCore Reference Laboratories	Daryl Domman et al
EPI_ISL_1225283	Center for Global Health, University of New Mexico Health Sciences Center	TriCore Reference Laboratories	Daryl Domman et al
EPI_ISL_1225284	Center for Global Health, University of New Mexico Health Sciences Center	TriCore Reference Laboratories	Daryl Domman et al
EPI_ISL_1225285	Center for Global Health, University of New Mexico Health Sciences Center	TriCore Reference Laboratories	Daryl Domman et al
EPI_ISL_1225286	Center for Global Health, University of New Mexico Health Sciences Center	TriCore Reference Laboratories	Daryl Domman et al
EPI_ISL_1225287	Center for Global Health, University of New Mexico Health Sciences Center	TriCore Reference Laboratories	Daryl Domman et al
EPI_ISL_1225288	Center for Global Health, University of New Mexico Health Sciences Center	TriCore Reference Laboratories	Daryl Domman et al
EPI_ISL_1225289	Center for Global Health, University of New Mexico Health Sciences Center	TriCore Reference Laboratories	Daryl Domman et al
EPI_ISL_1225290	Center for Global Health, University of New Mexico Health Sciences Center	TriCore Reference Laboratories	Daryl Domman et al
EPI_ISL_1225291	Center for Global Health, University of New Mexico Health Sciences Center	TriCore Reference Laboratories	Daryl Domman et al
EPI_ISL_1225292	Center for Global Health, University of New Mexico Health Sciences Center	TriCore Reference Laboratories	Daryl Domman et al
EPI_ISL_1225293	Center for Global Health, University of New Mexico Health Sciences Center	TriCore Reference Laboratories	Daryl Domman et al
EPI_ISL_1225294	Center for Global Health, University of New Mexico Health Sciences Center	TriCore Reference Laboratories	Daryl Domman et al
EPI_ISL_1225295	Center for Global Health, University of New Mexico Health Sciences Center	TriCore Reference Laboratories	Daryl Domman et al
EPI_ISL_1225296	Center for Global Health, University of New Mexico Health Sciences Center	TriCore Reference Laboratories	Daryl Domman et al
EPI_ISL_1225297	Center for Global Health, University of New Mexico Health Sciences Center	TriCore Reference Laboratories	Daryl Domman et al
EPI_ISL_1225298	Center for Global Health, University of New Mexico Health Sciences Center	TriCore Reference Laboratories	Daryl Domman et al
EPI_ISL_1225299	Center for Global Health, University of New Mexico Health Sciences Center	TriCore Reference Laboratories	Daryl Domman et al
EPI_ISL_1225300	Center for Global Health, University of New Mexico Health Sciences Center	TriCore Reference Laboratories	Daryl Domman et al
EPI_ISL_1225301	Center for Global Health, University of New Mexico Health Sciences Center	TriCore Reference Laboratories	Daryl Domman et al
EPI_ISL_1225302	Center for Global Health, University of New Mexico Health Sciences Center	TriCore Reference Laboratories	Daryl Domman et al
EPI_ISL_1225303	Center for Global Health, University of New Mexico Health Sciences Center	TriCore Reference Laboratories	Daryl Domman et al
EPI_ISL_1225304	Center for Global Health, University of New Mexico Health Sciences Center	TriCore Reference Laboratories	Daryl Domman et al
EPI_ISL_1225305	Center for Global Health, University of New Mexico Health Sciences Center	TriCore Reference Laboratories	Daryl Domman et al
EPI_ISL_1225306	Center for Global Health, University of New Mexico Health Sciences Center	TriCore Reference Laboratories	Daryl Domman et al
EPI_ISL_1225307	Center for Global Health, University of New Mexico Health Sciences Center	TriCore Reference Laboratories	Daryl Domman et al
EPI_ISL_1225308	Center for Global Health, University of New Mexico Health Sciences Center	TriCore Reference Laboratories	Daryl Domman et al
EPI_ISL_1225309	Center for Global Health, University of New Mexico Health Sciences Center	TriCore Reference Laboratories	Daryl Domman et al
EPI_ISL_1225310	Center for Global Health, University of New Mexico Health Sciences Center	TriCore Reference Laboratories	Daryl Domman et al
EPI_ISL_1225311	Center for Global Health, University of New Mexico Health Sciences Center	TriCore Reference Laboratories	Daryl Domman et al
EPI_ISL_1225312	Center for Global Health, University of New Mexico Health Sciences Center	TriCore Reference Laboratories	Daryl Domman et al
EPI_ISL_1225314	Center for Global Health, University of New Mexico Health Sciences Center	TriCore Reference Laboratories	Daryl Domman et al
EPI_ISL_1225315	Center for Global Health, University of New Mexico Health Sciences Center	TriCore Reference Laboratories	Daryl Domman et al
EPI_ISL_1225316	Center for Global Health, University of New Mexico Health Sciences Center	TriCore Reference Laboratories	Daryl Domman et al
EPI_ISL_1225317	Center for Global Health, University of New Mexico Health Sciences Center	TriCore Reference Laboratories	Daryl Domman et al
EPI_ISL_1225318	Center for Global Health, University of New Mexico Health Sciences Center	TriCore Reference Laboratories	Daryl Domman et al
EPI_ISL_1225319	Center for Global Health, University of New Mexico Health Sciences Center	TriCore Reference Laboratories	Daryl Domman et al
EPI_ISL_1225324	GA Department of Public Health	GA Department of Public Health	Stacy Reeves et al
EPI_ISL_1225330	Gorgas Memorial Laboratory of Health Studies	Gorgas Memorial Laboratory of Health Studies	Yamilka Diaz et al
EPI_ISL_1225332	Gorgas Memorial Laboratory of Health Studies	Gorgas Memorial Laboratory of Health Studies	Yamilka Diaz et al
EPI_ISL_1225335	Gorgas Memorial Laboratory of Health Studies	Gorgas Memorial Laboratory of Health Studies	Yamilka Diaz et al
EPI_ISL_1225336	Gorgas Memorial Laboratory of Health Studies	Gorgas Memorial Laboratory of Health Studies	Yamilka Diaz et al
EPI_ISL_1225338	Gorgas Memorial Laboratory of Health Studies	Gorgas Memorial Laboratory of Health Studies	Yamilka Diaz et al
EPI_ISL_1225342	Gorgas Memorial Laboratory of Health Studies	Gorgas Memorial Laboratory of Health Studies	Yamilka Diaz et al
EPI_ISL_1225345	Gorgas Memorial Laboratory of Health Studies	Gorgas Memorial Laboratory of Health Studies	Yamilka Diaz et al
EPI_ISL_1225346	Gorgas Memorial Laboratory of Health Studies	Gorgas Memorial Laboratory of Health Studies	Yamilka Diaz et al
EPI_ISL_1225347	Gorgas Memorial Laboratory of Health Studies	Gorgas Memorial Laboratory of Health Studies	Yamilka Diaz et al
EPI_ISL_1225350	Gorgas Memorial Laboratory of Health Studies	Gorgas Memorial Laboratory of Health Studies	Yamilka Diaz et al
EPI_ISL_1225359	Gorgas Memorial Laboratory of Health Studies	Gorgas Memorial Laboratory of Health Studies	Yamilka Diaz et al
EPI_ISL_1225362	Gorgas Memorial Laboratory of Health Studies	Gorgas Memorial Laboratory of Health Studies	Yamilka Diaz et al
EPI_ISL_1225363	Gorgas Memorial Laboratory of Health Studies	Gorgas Memorial Laboratory of Health Studies	Yamilka Diaz et al
EPI_ISL_1225371	Gorgas Memorial Laboratory of Health Studies	Gorgas Memorial Laboratory of Health Studies	Yamilka Diaz et al
EPI_ISL_1225372	Gorgas Memorial Laboratory of Health Studies	Gorgas Memorial Laboratory of Health Studies	Yamilka Diaz et al
EPI_ISL_1225375	Gorgas Memorial Laboratory of Health Studies	Gorgas Memorial Laboratory of Health Studies	Yamilka Diaz et al
EPI_ISL_1225376	Gorgas Memorial Laboratory of Health Studies	Gorgas Memorial Laboratory of Health Studies	Yamilka Diaz et al
EPI_ISL_1225377	Gorgas Memorial Laboratory of Health Studies	Gorgas Memorial Laboratory of Health Studies	Yamilka Diaz et al
EPI_ISL_1225378	Gorgas Memorial Laboratory of Health Studies	Gorgas Memorial Laboratory of Health Studies	Yamilka Diaz et al
EPI_ISL_1225379	Gorgas Memorial Laboratory of Health Studies	Gorgas Memorial Laboratory of Health Studies	Yamilka Diaz et al
EPI_ISL_1225382	Gorgas Memorial Laboratory of Health Studies	Gorgas Memorial Laboratory of Health Studies	Yamilka Diaz et al
EPI_ISL_1225383	Gorgas Memorial Laboratory of Health Studies	Gorgas Memorial Laboratory of Health Studies	Yamilka Diaz et al
EPI_ISL_1225384	Gorgas Memorial Laboratory of Health Studies	Gorgas Memorial Laboratory of Health Studies	Yamilka Diaz et al
EPI_ISL_1225385	Gorgas Memorial Laboratory of Health Studies	Gorgas Memorial Laboratory of Health Studies	Yamilka Diaz et al
EPI_ISL_1225386	Gorgas Memorial Laboratory of Health Studies	Gorgas Memorial Laboratory of Health Studies	Yamilka Diaz et al
EPI_ISL_1225388	Gorgas Memorial Laboratory of Health Studies	Gorgas Memorial Laboratory of Health Studies	Yamilka Diaz et al
EPI_ISL_1225389	Gorgas Memorial Laboratory of Health Studies	Gorgas Memorial Laboratory of Health Studies	Yamilka Diaz et al
EPI_ISL_1225394	Gorgas Memorial Laboratory of Health Studies	Gorgas Memorial Laboratory of Health Studies	Yamilka Diaz et al
EPI_ISL_1225397	Gorgas Memorial Laboratory of Health Studies	Gorgas Memorial Laboratory of Health Studies	Yamilka Diaz et al
EPI_ISL_1225398	Gorgas Memorial Laboratory of Health Studies	Gorgas Memorial Laboratory of Health Studies	Yamilka Diaz et al
EPI_ISL_1225399	Gorgas Memorial Laboratory of Health Studies	Gorgas Memorial Laboratory of Health Studies	Yamilka Diaz et al
EPI_ISL_1225401	Gorgas Memorial Laboratory of Health Studies	Gorgas Memorial Laboratory of Health Studies	Yamilka Diaz et al
EPI_ISL_1225402	Gorgas Memorial Laboratory of Health Studies	Gorgas Memorial Laboratory of Health Studies	Yamilka Diaz et al
EPI_ISL_1225403	Gorgas Memorial Laboratory of Health Studies	Gorgas Memorial Laboratory of Health Studies	Yamilka Diaz et al
EPI_ISL_1225412	Gorgas Memorial Laboratory of Health Studies	Gorgas Memorial Laboratory of Health Studies	Yamilka Diaz et al
EPI_ISL_1225413	Gorgas Memorial Laboratory of Health Studies	Gorgas Memorial Laboratory of Health Studies	Yamilka Diaz et al
EPI_ISL_1225416	Gorgas Memorial Laboratory of Health Studies	Gorgas Memorial Laboratory of Health Studies	Yamilka Diaz et al
EPI_ISL_1225418	Gorgas Memorial Laboratory of Health Studies	Gorgas Memorial Laboratory of Health Studies	Yamilka Diaz et al
EPI_ISL_1225421	Gorgas Memorial Laboratory of Health Studies	Gorgas Memorial Laboratory of Health Studies	Yamilka Diaz et al
EPI_ISL_1225422	Gorgas Memorial Laboratory of Health Studies	Gorgas Memorial Laboratory of Health Studies	Yamilka Diaz et al
EPI_ISL_1225423	Gorgas Memorial Laboratory of Health Studies	Gorgas Memorial Laboratory of Health Studies	Yamilka Diaz et al
EPI_ISL_1225426	Gorgas Memorial Laboratory of Health Studies	Gorgas Memorial Laboratory of Health Studies	Yamilka Diaz et al
EPI_ISL_1225428	Gorgas Memorial Laboratory of Health Studies	Gorgas Memorial Laboratory of Health Studies	Yamilka Diaz et al
EPI_ISL_1225432	Gorgas Memorial Laboratory of Health Studies	Gorgas Memorial Laboratory of Health Studies	Yamilka Diaz et al
EPI_ISL_1225434	Gorgas Memorial Laboratory of Health Studies	Gorgas Memorial Laboratory of Health Studies	Yamilka Diaz et al
EPI_ISL_1225439	Gorgas Memorial Laboratory of Health Studies	Gorgas Memorial Laboratory of Health Studies	Yamilka Diaz et al
EPI_ISL_1225441	Gorgas Memorial Laboratory of Health Studies	Gorgas Memorial Laboratory of Health Studies	Yamilka Diaz et al
EPI_ISL_1225442	Gorgas Memorial Laboratory of Health Studies	Gorgas Memorial Laboratory of Health Studies	Yamilka Diaz et al
EPI_ISL_1225443	Gorgas Memorial Laboratory of Health Studies	Gorgas Memorial Laboratory of Health Studies	Yamilka Diaz et al
EPI_ISL_1225447	Gorgas Memorial Laboratory of Health Studies	Gorgas Memorial Laboratory of Health Studies	Yamilka Diaz et al
EPI_ISL_1225454	Gorgas Memorial Laboratory of Health Studies	Gorgas Memorial Laboratory of Health Studies	Yamilka Diaz et al
EPI_ISL_1225458	Gorgas Memorial Laboratory of Health Studies	Gorgas Memorial Laboratory of Health Studies	Yamilka Diaz et al
EPI_ISL_1225459	Gorgas Memorial Laboratory of Health Studies	Gorgas Memorial Laboratory of Health Studies	Yamilka Diaz et al
EPI_ISL_1225460	Gorgas Memorial Laboratory of Health Studies	Gorgas Memorial Laboratory of Health Studies	Yamilka Diaz et al
EPI_ISL_1225461	Gorgas Memorial Laboratory of Health Studies	Gorgas Memorial Laboratory of Health Studies	Yamilka Diaz et al
EPI_ISL_1225462	Gorgas Memorial Laboratory of Health Studies	Gorgas Memorial Laboratory of Health Studies	Yamilka Diaz et al
EPI_ISL_1225464	Gorgas Memorial Laboratory of Health Studies	Gorgas Memorial Laboratory of Health Studies	Yamilka Diaz et al
EPI_ISL_1225478	Gorgas Memorial Laboratory of Health Studies	Gorgas Memorial Laboratory of Health Studies	Yamilka Diaz et al
EPI_ISL_1225480	Gorgas Memorial Laboratory of Health Studies	Gorgas Memorial Laboratory of Health Studies	Yamilka Diaz et al
EPI_ISL_1225483	Gorgas Memorial Laboratory of Health Studies	Gorgas Memorial Laboratory of Health Studies	Yamilka Diaz et al
EPI_ISL_1225487	Gorgas Memorial Laboratory of Health Studies	Gorgas Memorial Laboratory of Health Studies	Yamilka Diaz et al
EPI_ISL_1225488	Gorgas Memorial Laboratory of Health Studies	Gorgas Memorial Laboratory of Health Studies	Yamilka Diaz et al
EPI_ISL_1225489	Gorgas Memorial Laboratory of Health Studies	Gorgas Memorial Laboratory of Health Studies	Yamilka Diaz et al
EPI_ISL_1225494	Gorgas Memorial Laboratory of Health Studies	Gorgas Memorial Laboratory of Health Studies	Yamilka Diaz et al
EPI_ISL_1225495	Gorgas Memorial Laboratory of Health Studies	Gorgas Memorial Laboratory of Health Studies	Yamilka Diaz et al
EPI_ISL_1225496	Gorgas Memorial Laboratory of Health Studies	Gorgas Memorial Laboratory of Health Studies	Yamilka Diaz et al
EPI_ISL_1225500	Gorgas Memorial Laboratory of Health Studies	Gorgas Memorial Laboratory of Health Studies	Yamilka Diaz et al
EPI_ISL_1225501	Gorgas Memorial Laboratory of Health Studies	Gorgas Memorial Laboratory of Health Studies	Yamilka Diaz et al
EPI_ISL_1225502	Gorgas Memorial Laboratory of Health Studies	Gorgas Memorial Laboratory of Health Studies	Yamilka Diaz et al
EPI_ISL_1225505	Gorgas Memorial Laboratory of Health Studies	Gorgas Memorial Laboratory of Health Studies	Yamilka Diaz et al
EPI_ISL_1225506	Gorgas Memorial Laboratory of Health Studies	Gorgas Memorial Laboratory of Health Studies	Yamilka Diaz et al
EPI_ISL_1225507	Gorgas Memorial Laboratory of Health Studies	Gorgas Memorial Laboratory of Health Studies	Yamilka Diaz et al
EPI_ISL_1225508	Gorgas Memorial Laboratory of Health Studies	Gorgas Memorial Laboratory of Health Studies	Yamilka Diaz et al
EPI_ISL_1225509	Gorgas Memorial Laboratory of Health Studies	Gorgas Memorial Laboratory of Health Studies	Yamilka Diaz et al
EPI_ISL_1225511	Gorgas Memorial Laboratory of Health Studies	Gorgas Memorial Laboratory of Health Studies	Yamilka Diaz et al
EPI_ISL_1225513	Gorgas Memorial Laboratory of Health Studies	Gorgas Memorial Laboratory of Health Studies	Yamilka Diaz et al
EPI_ISL_1225514	Gorgas Memorial Laboratory of Health Studies	Gorgas Memorial Laboratory of Health Studies	Yamilka Diaz et al
EPI_ISL_1225515	Gorgas Memorial Laboratory of Health Studies	Gorgas Memorial Laboratory of Health Studies	Yamilka Diaz et al
EPI_ISL_1225516	Gorgas Memorial Laboratory of Health Studies	Gorgas Memorial Laboratory of Health Studies	Yamilka Diaz et al
EPI_ISL_1225517	Gorgas Memorial Laboratory of Health Studies	Gorgas Memorial Laboratory of Health Studies	Yamilka Diaz et al
EPI_ISL_1225518	Gorgas Memorial Laboratory of Health Studies	Gorgas Memorial Laboratory of Health Studies	Yamilka Diaz et al
EPI_ISL_1225519	Gorgas Memorial Laboratory of Health Studies	Gorgas Memorial Laboratory of Health Studies	Yamilka Diaz et al
EPI_ISL_1225520	Gorgas Memorial Laboratory of Health Studies	Gorgas Memorial Laboratory of Health Studies	Yamilka Diaz et al
EPI_ISL_1225521	Gorgas Memorial Laboratory of Health Studies	Gorgas Memorial Laboratory of Health Studies	Yamilka Diaz et al
EPI_ISL_1225526	Gorgas Memorial Laboratory of Health Studies	Gorgas Memorial Laboratory of Health Studies	Yamilka Diaz et al
EPI_ISL_1225529	Gorgas Memorial Laboratory of Health Studies	Gorgas Memorial Laboratory of Health Studies	Yamilka Diaz et al
EPI_ISL_1225530	Gorgas Memorial Laboratory of Health Studies	Gorgas Memorial Laboratory of Health Studies	Yamilka Diaz et al
EPI_ISL_1225533	Gorgas Memorial Laboratory of Health Studies	Gorgas Memorial Laboratory of Health Studies	Yamilka Diaz et al
EPI_ISL_1225534	Gorgas Memorial Laboratory of Health Studies	Gorgas Memorial Laboratory of Health Studies	Yamilka Diaz et al
EPI_ISL_1225536	Gorgas Memorial Laboratory of Health Studies	Gorgas Memorial Laboratory of Health Studies	Yamilka Diaz et al
EPI_ISL_1225540	Gorgas Memorial Laboratory of Health Studies	Gorgas Memorial Laboratory of Health Studies	Yamilka Diaz et al
EPI_ISL_1225541	Gorgas Memorial Laboratory of Health Studies	Gorgas Memorial Laboratory of Health Studies	Yamilka Diaz et al
EPI_ISL_1225542	Gorgas Memorial Laboratory of Health Studies	Gorgas Memorial Laboratory of Health Studies	Yamilka Diaz et al
EPI_ISL_1225543	Gorgas Memorial Laboratory of Health Studies	Gorgas Memorial Laboratory of Health Studies	Yamilka Diaz et al
EPI_ISL_1225544	Gorgas Memorial Laboratory of Health Studies	Gorgas Memorial Laboratory of Health Studies	Yamilka Diaz et al
EPI_ISL_1225545	Gorgas Memorial Laboratory of Health Studies	Gorgas Memorial Laboratory of Health Studies	Yamilka Diaz et al
EPI_ISL_1225546	Gorgas Memorial Laboratory of Health Studies	Gorgas Memorial Laboratory of Health Studies	Yamilka Diaz et al
EPI_ISL_1225548	Gorgas Memorial Laboratory of Health Studies	Gorgas Memorial Laboratory of Health Studies	Yamilka Diaz et al
EPI_ISL_1225557	Gorgas Memorial Laboratory of Health Studies	Gorgas Memorial Laboratory of Health Studies	Yamilka Diaz et al
EPI_ISL_1225564	Gorgas Memorial Laboratory of Health Studies	Gorgas Memorial Laboratory of Health Studies	Yamilka Diaz et al
EPI_ISL_1225623	Grubaugh Lab - Yale School of Public Health	Yale Clinical Virology Lab	Joseph Fauver et al
EPI_ISL_1225626	Grubaugh Lab - Yale School of Public Health	Tempus	Joseph Fauver et al
EPI_ISL_1225629	Grubaugh Lab - Yale School of Public Health	Tempus	Joseph Fauver et al
EPI_ISL_1225631	Grubaugh Lab - Yale School of Public Health	Tempus	Joseph Fauver et al
EPI_ISL_1225632	Grubaugh Lab - Yale School of Public Health	Tempus	Joseph Fauver et al
EPI_ISL_1225633	Grubaugh Lab - Yale School of Public Health	Tempus	Joseph Fauver et al
EPI_ISL_1225634	Grubaugh Lab - Yale School of Public Health	Tempus	Joseph Fauver et al
EPI_ISL_1225635	Grubaugh Lab - Yale School of Public Health	Tempus	Joseph Fauver et al
EPI_ISL_1225636	Grubaugh Lab - Yale School of Public Health	Tempus	Joseph Fauver et al
EPI_ISL_1225638	Grubaugh Lab - Yale School of Public Health	Tempus	Joseph Fauver et al
EPI_ISL_1225639	Grubaugh Lab - Yale School of Public Health	Tempus	Joseph Fauver et al
EPI_ISL_1225640	Grubaugh Lab - Yale School of Public Health	Connecticut DPH	Joseph Fauver et al
EPI_ISL_1225641	Grubaugh Lab - Yale School of Public Health	Tempus	Joseph Fauver et al
EPI_ISL_1225642	Grubaugh Lab - Yale School of Public Health	Tempus	Joseph Fauver et al
EPI_ISL_1225643	Grubaugh Lab - Yale School of Public Health	Tempus	Joseph Fauver et al
EPI_ISL_1225644	Grubaugh Lab - Yale School of Public Health	Tempus	Joseph Fauver et al
EPI_ISL_1225645	Grubaugh Lab - Yale School of Public Health	Tempus	Joseph Fauver et al
EPI_ISL_1225646	Grubaugh Lab - Yale School of Public Health	Tempus	Joseph Fauver et al
EPI_ISL_1225647	Grubaugh Lab - Yale School of Public Health	Tempus	Joseph Fauver et al
EPI_ISL_1225648	Grubaugh Lab - Yale School of Public Health	Yale Clinical Virology Lab	Joseph Fauver et al
EPI_ISL_1225649	Grubaugh Lab - Yale School of Public Health	Yale Clinical Virology Lab	Joseph Fauver et al
EPI_ISL_1225650	Grubaugh Lab - Yale School of Public Health	Yale Clinical Virology Lab	Joseph Fauver et al
EPI_ISL_1225651	Grubaugh Lab - Yale School of Public Health	Yale Clinical Virology Lab	Joseph Fauver et al
EPI_ISL_1225652	Grubaugh Lab - Yale School of Public Health	Yale Clinical Virology Lab	Joseph Fauver et al
EPI_ISL_1225653	Grubaugh Lab - Yale School of Public Health	Yale Clinical Virology Lab	Joseph Fauver et al
EPI_ISL_1225655	Grubaugh Lab - Yale School of Public Health	Tempus	Joseph Fauver et al
EPI_ISL_1225656	Grubaugh Lab - Yale School of Public Health	Tempus	Joseph Fauver et al
EPI_ISL_1225657	Grubaugh Lab - Yale School of Public Health	Tempus	Joseph Fauver et al
EPI_ISL_1225658	Grubaugh Lab - Yale School of Public Health	Yale Clinical Virology Lab	Joseph Fauver et al
EPI_ISL_1225659	Grubaugh Lab - Yale School of Public Health	Yale Clinical Virology Lab	Joseph Fauver et al
EPI_ISL_1225727	Grubaugh Lab - Yale School of Public Health	Yale Pathology Lab	Joseph Fauver et al
EPI_ISL_1225728	Grubaugh Lab - Yale School of Public Health	Connecticut DPH	Joseph Fauver et al
EPI_ISL_1225730	Grubaugh Lab - Yale School of Public Health	Yale Clinical Virology Lab	Joseph Fauver et al
EPI_ISL_1225733	Grubaugh Lab - Yale School of Public Health	Yale Clinical Virology Lab	Joseph Fauver et al
EPI_ISL_1225742	Gagnon Lab, Southern Illinois University	Illinois Department of Public Health	Keith Gagnon et al
EPI_ISL_1225747	Gagnon Lab, Southern Illinois University	Illinois Department of Public Health	Keith Gagnon et al
EPI_ISL_1225750	Gagnon Lab, Southern Illinois University	Illinois Department of Public Health	Keith Gagnon et al
EPI_ISL_1225753	Gagnon Lab, Southern Illinois University	Illinois Department of Public Health	Keith Gagnon et al
EPI_ISL_1225754	Gagnon Lab, Southern Illinois University	Illinois Department of Public Health	Keith Gagnon et al
EPI_ISL_1225756	Gagnon Lab, Southern Illinois University	Illinois Department of Public Health	Keith Gagnon et al
EPI_ISL_1225757	Gagnon Lab, Southern Illinois University	Illinois Department of Public Health	Keith Gagnon et al
EPI_ISL_1225758	Gagnon Lab, Southern Illinois University	Illinois Department of Public Health	Keith Gagnon et al
EPI_ISL_1225759	Gagnon Lab, Southern Illinois University	Illinois Department of Public Health	Keith Gagnon et al
EPI_ISL_1225760	Gagnon Lab, Southern Illinois University	Illinois Department of Public Health	Keith Gagnon et al
EPI_ISL_1225761	Gagnon Lab, Southern Illinois University	Illinois Department of Public Health	Keith Gagnon et al
EPI_ISL_1225763	Gagnon Lab, Southern Illinois University	Illinois Department of Public Health	Keith Gagnon et al
EPI_ISL_1225764	Gagnon Lab, Southern Illinois University	Illinois Department of Public Health	Keith Gagnon et al
EPI_ISL_1225766	Gagnon Lab, Southern Illinois University	Illinois Department of Public Health	Keith Gagnon et al
EPI_ISL_1225768	Gagnon Lab, Southern Illinois University	Illinois Department of Public Health	Keith Gagnon et al
EPI_ISL_1225770	Gagnon Lab, Southern Illinois University	Illinois Department of Public Health	Keith Gagnon et al
EPI_ISL_1225777	Gagnon Lab, Southern Illinois University	Illinois Department of Public Health	Keith Gagnon et al
EPI_ISL_1225778	Gagnon Lab, Southern Illinois University	Illinois Department of Public Health	Keith Gagnon et al
EPI_ISL_1225780	Ministry of Health Turkey	Ministry of Health Turkey	Fatma Bayrakdar et al
EPI_ISL_1225781	Ministry of Health Turkey	Ministry of Health Turkey	Fatma Bayrakdar et al
EPI_ISL_1225782	Ministry of Health Turkey	Ministry of Health Turkey	Fatma Bayrakdar et al
EPI_ISL_1225783	Ministry of Health Turkey	Ministry of Health Turkey	Fatma Bayrakdar et al
EPI_ISL_1225784	Ministry of Health Turkey	Ministry of Health Turkey	Fatma Bayrakdar et al
EPI_ISL_1225785	Ministry of Health Turkey	Ministry of Health Turkey	Fatma Bayrakdar et al
EPI_ISL_1225786	Ministry of Health Turkey	Ministry of Health Turkey	Fatma Bayrakdar et al
EPI_ISL_1225787	Ministry of Health Turkey	Ministry of Health Turkey	Fatma Bayrakdar et al
EPI_ISL_1225788	Ministry of Health Turkey	Ministry of Health Turkey	Fatma Bayrakdar et al
EPI_ISL_1225789	Ministry of Health Turkey	Ministry of Health Turkey	Fatma Bayrakdar et al
EPI_ISL_1225790	Ministry of Health Turkey	Ministry of Health Turkey	Fatma Bayrakdar et al
EPI_ISL_1225791	Ministry of Health Turkey	Ministry of Health Turkey	Fatma Bayrakdar et al
EPI_ISL_1225792	Ministry of Health Turkey	Ministry of Health Turkey	Fatma Bayrakdar et al
EPI_ISL_1225793	Ministry of Health Turkey	Ministry of Health Turkey	Fatma Bayrakdar et al
EPI_ISL_1225794	Ministry of Health Turkey	Ministry of Health Turkey	Fatma Bayrakdar et al
EPI_ISL_1225795	Ministry of Health Turkey	Ministry of Health Turkey	Fatma Bayrakdar et al
EPI_ISL_1225796	Ministry of Health Turkey	Ministry of Health Turkey	Fatma Bayrakdar et al
EPI_ISL_1225797	Ministry of Health Turkey	Ministry of Health Turkey	Fatma Bayrakdar et al
EPI_ISL_1225798	Ministry of Health Turkey	Ministry of Health Turkey	Fatma Bayrakdar et al
EPI_ISL_1225799	Ministry of Health Turkey	Ministry of Health Turkey	Fatma Bayrakdar et al
EPI_ISL_1225800	Ministry of Health Turkey	Ministry of Health Turkey	Fatma Bayrakdar et al
EPI_ISL_1225801	Ministry of Health Turkey	Ministry of Health Turkey	Fatma Bayrakdar et al
EPI_ISL_1225802	Ministry of Health Turkey	Ministry of Health Turkey	Fatma Bayrakdar et al
EPI_ISL_1225803	Ministry of Health Turkey	Ministry of Health Turkey	Fatma Bayrakdar et al
EPI_ISL_1225804	Ministry of Health Turkey	Ministry of Health Turkey	Fatma Bayrakdar et al
EPI_ISL_1225805	Ministry of Health Turkey	Ministry of Health Turkey	Fatma Bayrakdar et al
EPI_ISL_1225806	Ministry of Health Turkey	Ministry of Health Turkey	Fatma Bayrakdar et al
EPI_ISL_1225807	Ministry of Health Turkey	Ministry of Health Turkey	Fatma Bayrakdar et al
EPI_ISL_1225808	Ministry of Health Turkey	Ministry of Health Turkey	Fatma Bayrakdar et al
EPI_ISL_1225809	Ministry of Health Turkey	Ministry of Health Turkey	Fatma Bayrakdar et al
EPI_ISL_1225810	Ministry of Health Turkey	Ministry of Health Turkey	Fatma Bayrakdar et al
EPI_ISL_1225811	Ministry of Health Turkey	Ministry of Health Turkey	Fatma Bayrakdar et al
EPI_ISL_1225812	Ministry of Health Turkey	Ministry of Health Turkey	Fatma Bayrakdar et al
EPI_ISL_1225813	Ministry of Health Turkey	Ministry of Health Turkey	Fatma Bayrakdar et al
EPI_ISL_1225814	Ministry of Health Turkey	Ministry of Health Turkey	Fatma Bayrakdar et al
EPI_ISL_1225815	Ministry of Health Turkey	Ministry of Health Turkey	Fatma Bayrakdar et al
EPI_ISL_1225816	Ministry of Health Turkey	Ministry of Health Turkey	Fatma Bayrakdar et al
EPI_ISL_1225817	Ministry of Health Turkey	Ministry of Health Turkey	Fatma Bayrakdar et al
EPI_ISL_1225818	Ministry of Health Turkey	Ministry of Health Turkey	Fatma Bayrakdar et al
EPI_ISL_1225819	Ministry of Health Turkey	Ministry of Health Turkey	Fatma Bayrakdar et al
EPI_ISL_1225820	Ministry of Health Turkey	Ministry of Health Turkey	Fatma Bayrakdar et al
EPI_ISL_1225821	Ministry of Health Turkey	Ministry of Health Turkey	Fatma Bayrakdar et al
EPI_ISL_1225822	Ministry of Health Turkey	Ministry of Health Turkey	Fatma Bayrakdar et al
EPI_ISL_1225823	Ministry of Health Turkey	Ministry of Health Turkey	Fatma Bayrakdar et al
EPI_ISL_1225824	Ministry of Health Turkey	Ministry of Health Turkey	Fatma Bayrakdar et al
EPI_ISL_1225825	Ministry of Health Turkey	Ministry of Health Turkey	Fatma Bayrakdar et al
EPI_ISL_1225826	Ministry of Health Turkey	Ministry of Health Turkey	Fatma Bayrakdar et al
EPI_ISL_1225827	Ministry of Health Turkey	Ministry of Health Turkey	Fatma Bayrakdar et al
EPI_ISL_1225828	Ministry of Health Turkey	Ministry of Health Turkey	Fatma Bayrakdar et al
EPI_ISL_1225829	Ministry of Health Turkey	Ministry of Health Turkey	Fatma Bayrakdar et al
EPI_ISL_1225830	Ministry of Health Turkey	Ministry of Health Turkey	Fatma Bayrakdar et al
EPI_ISL_1225831	Ministry of Health Turkey	Ministry of Health Turkey	Fatma Bayrakdar et al
EPI_ISL_1225832	Ministry of Health Turkey	Ministry of Health Turkey	Fatma Bayrakdar et al
EPI_ISL_1225833	Ministry of Health Turkey	Ministry of Health Turkey	Fatma Bayrakdar et al
EPI_ISL_1225834	Ministry of Health Turkey	Ministry of Health Turkey	Fatma Bayrakdar et al
EPI_ISL_1225835	Ministry of Health Turkey	Ministry of Health Turkey	Fatma Bayrakdar et al
EPI_ISL_1225836	Ministry of Health Turkey	Ministry of Health Turkey	Fatma Bayrakdar et al
EPI_ISL_1225837	Ministry of Health Turkey	Ministry of Health Turkey	Fatma Bayrakdar et al
EPI_ISL_1225838	Ministry of Health Turkey	Ministry of Health Turkey	Fatma Bayrakdar et al
EPI_ISL_1225839	Ministry of Health Turkey	Ministry of Health Turkey	Fatma Bayrakdar et al
EPI_ISL_1225840	Ministry of Health Turkey	Ministry of Health Turkey	Fatma Bayrakdar et al
EPI_ISL_1225841	Ministry of Health Turkey	Ministry of Health Turkey	Fatma Bayrakdar et al
EPI_ISL_1225842	Ministry of Health Turkey	Ministry of Health Turkey	Fatma Bayrakdar et al
EPI_ISL_1225843	Ministry of Health Turkey	Ministry of Health Turkey	Fatma Bayrakdar et al
EPI_ISL_1225844	Ministry of Health Turkey	Ministry of Health Turkey	Fatma Bayrakdar et al
EPI_ISL_1225845	Ministry of Health Turkey	Ministry of Health Turkey	Fatma Bayrakdar et al
EPI_ISL_1225846	Ministry of Health Turkey	Ministry of Health Turkey	Fatma Bayrakdar et al
EPI_ISL_1225847	Ministry of Health Turkey	Ministry of Health Turkey	Fatma Bayrakdar et al
EPI_ISL_1225848	Ministry of Health Turkey	Ministry of Health Turkey	Fatma Bayrakdar et al
EPI_ISL_1225849	Ministry of Health Turkey	Ministry of Health Turkey	Fatma Bayrakdar et al
EPI_ISL_1225850	Ministry of Health Turkey	Ministry of Health Turkey	Fatma Bayrakdar et al
EPI_ISL_1225851	Ministry of Health Turkey	Ministry of Health Turkey	Fatma Bayrakdar et al
EPI_ISL_1225852	Ministry of Health Turkey	Ministry of Health Turkey	Fatma Bayrakdar et al
EPI_ISL_1225853	Ministry of Health Turkey	Ministry of Health Turkey	Fatma Bayrakdar et al
EPI_ISL_1225854	Ministry of Health Turkey	Ministry of Health Turkey	Fatma Bayrakdar et al
EPI_ISL_1225855	Ministry of Health Turkey	Ministry of Health Turkey	Fatma Bayrakdar et al
EPI_ISL_1225856	Ministry of Health Turkey	Ministry of Health Turkey	Fatma Bayrakdar et al
EPI_ISL_1225857	Ministry of Health Turkey	Ministry of Health Turkey	Fatma Bayrakdar et al
EPI_ISL_1225858	Ministry of Health Turkey	Ministry of Health Turkey	Fatma Bayrakdar et al
EPI_ISL_1225859	Ministry of Health Turkey	Ministry of Health Turkey	Fatma Bayrakdar et al
EPI_ISL_1225860	Ministry of Health Turkey	Ministry of Health Turkey	Fatma Bayrakdar et al
EPI_ISL_1225861	Ministry of Health Turkey	Ministry of Health Turkey	Fatma Bayrakdar et al
EPI_ISL_1225862	Ministry of Health Turkey	Ministry of Health Turkey	Fatma Bayrakdar et al
EPI_ISL_1225863	Ministry of Health Turkey	Ministry of Health Turkey	Fatma Bayrakdar et al
EPI_ISL_1225864	Ministry of Health Turkey	Ministry of Health Turkey	Fatma Bayrakdar et al
EPI_ISL_1225865	Ministry of Health Turkey	Ministry of Health Turkey	Fatma Bayrakdar et al
EPI_ISL_1225866	Ministry of Health Turkey	Ministry of Health Turkey	Fatma Bayrakdar et al
EPI_ISL_1225867	Ministry of Health Turkey	Ministry of Health Turkey	Fatma Bayrakdar et al
EPI_ISL_1225868	Ministry of Health Turkey	Ministry of Health Turkey	Fatma Bayrakdar et al
EPI_ISL_1225869	Ministry of Health Turkey	Ministry of Health Turkey	Fatma Bayrakdar et al
EPI_ISL_1225870	Ministry of Health Turkey	Ministry of Health Turkey	Fatma Bayrakdar et al
EPI_ISL_1225874	Genomics and Discovery, Respiratory Viruses Branch, Division of Viral Diseases, Centers for Disease Control and Prevention	AK State Public Health Lab, State Health Department	Krista Queen et al
EPI_ISL_1225917	Genomics and Discovery, Respiratory Viruses Branch, Division of Viral Diseases, Centers for Disease Control and Prevention	SC Dept of Health and Env. Control-Bureau of Laboratories	Krista Queen et al
EPI_ISL_1225944	Genomics and Discovery, Respiratory Viruses Branch, Division of Viral Diseases, Centers for Disease Control and Prevention	VT Dept. of Health Laboratory	Krista Queen et al
EPI_ISL_1226005	Genomics and Discovery, Respiratory Viruses Branch, Division of Viral Diseases, Centers for Disease Control and Prevention	NYSDOH Wadsworth Center, Virology Lab	Krista Queen et al
EPI_ISL_1226050	Genomics and Discovery, Respiratory Viruses Branch, Division of Viral Diseases, Centers for Disease Control and Prevention	NYSDOH Wadsworth Center, Virology Lab	Krista Queen et al
EPI_ISL_1226112	Genomics and Discovery, Respiratory Viruses Branch, Division of Viral Diseases, Centers for Disease Control and Prevention	VA-Division of Consolidated Laboratory Services	Krista Queen et al
EPI_ISL_1226116	Genomics and Discovery, Respiratory Viruses Branch, Division of Viral Diseases, Centers for Disease Control and Prevention	VA-Division of Consolidated Laboratory Services	Krista Queen et al
EPI_ISL_1226118	Genomics and Discovery, Respiratory Viruses Branch, Division of Viral Diseases, Centers for Disease Control and Prevention	VA-Division of Consolidated Laboratory Services	Krista Queen et al
EPI_ISL_1226128	Genomics and Discovery, Respiratory Viruses Branch, Division of Viral Diseases, Centers for Disease Control and Prevention	MD DOH Laboratories Administration	Krista Queen et al
EPI_ISL_1226137	Genomics and Discovery, Respiratory Viruses Branch, Division of Viral Diseases, Centers for Disease Control and Prevention	MD DOH Laboratories Administration	Krista Queen et al
EPI_ISL_1226155	Genomics and Discovery, Respiratory Viruses Branch, Division of Viral Diseases, Centers for Disease Control and Prevention	OH Department of Health Laboratory	Krista Queen et al
EPI_ISL_1226190	Genomics and Discovery, Respiratory Viruses Branch, Division of Viral Diseases, Centers for Disease Control and Prevention	AK State Public Health Lab, State Health Department	Krista Queen et al
EPI_ISL_1226191	Genomics and Discovery, Respiratory Viruses Branch, Division of Viral Diseases, Centers for Disease Control and Prevention	AK State Public Health Lab, State Health Department	Krista Queen et al
EPI_ISL_1226209	Genomics and Discovery, Respiratory Viruses Branch, Division of Viral Diseases, Centers for Disease Control and Prevention	CO Dept. of Public Health and Environment, Lab Services Division	Krista Queen et al
EPI_ISL_1226213	Genomics and Discovery, Respiratory Viruses Branch, Division of Viral Diseases, Centers for Disease Control and Prevention	CT-Dr. Katherine A. Kelley State Public Health Lab	Krista Queen et al
EPI_ISL_1226221	Genomics and Discovery, Respiratory Viruses Branch, Division of Viral Diseases, Centers for Disease Control and Prevention	WI State Laboratory of Hygiene	Krista Queen et al
EPI_ISL_1226224	Genomics and Discovery, Respiratory Viruses Branch, Division of Viral Diseases, Centers for Disease Control and Prevention	WI State Laboratory of Hygiene	Krista Queen et al
EPI_ISL_1226227	Genomics and Discovery, Respiratory Viruses Branch, Division of Viral Diseases, Centers for Disease Control and Prevention	NJ Public Health and Environmental Laboratories	Krista Queen et al
EPI_ISL_1226233	Genomics and Discovery, Respiratory Viruses Branch, Division of Viral Diseases, Centers for Disease Control and Prevention	VT Dept. of Health Laboratory	Krista Queen et al
EPI_ISL_1226258	Genomics and Discovery, Respiratory Viruses Branch, Division of Viral Diseases, Centers for Disease Control and Prevention	CDPH, Viral and Rickettsial Disease Laboratory	Krista Queen et al
EPI_ISL_1226261	Genomics and Discovery, Respiratory Viruses Branch, Division of Viral Diseases, Centers for Disease Control and Prevention	CDPH, Viral and Rickettsial Disease Laboratory	Krista Queen et al
EPI_ISL_1226286	Genomics and Discovery, Respiratory Viruses Branch, Division of Viral Diseases, Centers for Disease Control and Prevention	NM Dept. Health, Scientific Laboratory Division	Krista Queen et al
EPI_ISL_1226290	Genomics and Discovery, Respiratory Viruses Branch, Division of Viral Diseases, Centers for Disease Control and Prevention	MT Public Health Laboratory	Krista Queen et al
EPI_ISL_1226326	Genomics and Discovery, Respiratory Viruses Branch, Division of Viral Diseases, Centers for Disease Control and Prevention	OK Public Health Laboratory, Oklahoma State DOH	Krista Queen et al
EPI_ISL_1226524	Wadsworth Center, New York State Department of Health	URMC LABS	Kirsten St. George et al
EPI_ISL_1226525	Wadsworth Center, New York State Department of Health	WESTCHESTER MEDICAL CENTER	Kirsten St. George et al
EPI_ISL_1226526	Wadsworth Center, New York State Department of Health	THE MARY IMOGENE BASSETT HOSPITAL	Kirsten St. George et al
EPI_ISL_1226527	Wadsworth Center, New York State Department of Health	MONTEFIORE MEDICAL CENTER LABORATORIES	Kirsten St. George et al
EPI_ISL_1226528	Wadsworth Center, New York State Department of Health	MONTEFIORE MEDICAL CENTER LABORATORIES	Kirsten St. George et al
EPI_ISL_1226529	Wadsworth Center, New York State Department of Health	MONTEFIORE MEDICAL CENTER LABORATORIES	Kirsten St. George et al
EPI_ISL_1226530	Wadsworth Center, New York State Department of Health	Masonic Care Community of NY	Kirsten St. George et al
EPI_ISL_1226531	Wadsworth Center, New York State Department of Health	NYC Pandemic Response Lab	Kirsten St. George et al
EPI_ISL_1226532	Wadsworth Center, New York State Department of Health	MEMORIAL SLOAN KETTERING CANCER CENTER	Kirsten St. George et al
EPI_ISL_1226533	Wadsworth Center, New York State Department of Health	TEMPUS LABS INC	Kirsten St. George et al
EPI_ISL_1226534	Wadsworth Center, New York State Department of Health	MONTEFIORE MEDICAL CENTER LABORATORIES	Kirsten St. George et al
EPI_ISL_1226535	Wadsworth Center, New York State Department of Health	MONTEFIORE MEDICAL CENTER LABORATORIES	Kirsten St. George et al
EPI_ISL_1226537	Wadsworth Center, New York State Department of Health	NYC Pandemic Response Lab	Kirsten St. George et al
EPI_ISL_1226538	Wadsworth Center, New York State Department of Health	MONTEFIORE MEDICAL CENTER LABORATORIES	Kirsten St. George et al
EPI_ISL_1226539	Wadsworth Center, New York State Department of Health	MONTEFIORE MEDICAL CENTER LABORATORIES	Kirsten St. George et al
EPI_ISL_1226540	Wadsworth Center, New York State Department of Health	MEMORIAL SLOAN KETTERING CANCER CENTER	Kirsten St. George et al
EPI_ISL_1226541	Wadsworth Center, New York State Department of Health	TEMPUS LABS INC	Kirsten St. George et al
EPI_ISL_1226542	Wadsworth Center, New York State Department of Health	TEMPUS LABS INC	Kirsten St. George et al
EPI_ISL_1226543	Wadsworth Center, New York State Department of Health	MONTEFIORE MEDICAL CENTER LABORATORIES	Kirsten St. George et al
EPI_ISL_1226544	Wadsworth Center, New York State Department of Health	WESTCHESTER MEDICAL CENTER	Kirsten St. George et al
EPI_ISL_1226545	Wadsworth Center, New York State Department of Health	ALBANY MEDICAL CENTER	Kirsten St. George et al
EPI_ISL_1226546	Wadsworth Center, New York State Department of Health	MEMORIAL SLOAN KETTERING CANCER CENTER	Kirsten St. George et al
EPI_ISL_1226547	Wadsworth Center, New York State Department of Health	MONTEFIORE MEDICAL CENTER LABORATORIES	Kirsten St. George et al
EPI_ISL_1226548	Wadsworth Center, New York State Department of Health	WESTCHESTER MEDICAL CENTER	Kirsten St. George et al
EPI_ISL_1226549	Wadsworth Center, New York State Department of Health	WESTCHESTER MEDICAL CENTER	Kirsten St. George et al
EPI_ISL_1226550	Wadsworth Center, New York State Department of Health	NYC Pandemic Response Lab	Kirsten St. George et al
EPI_ISL_1226551	Wadsworth Center, New York State Department of Health	NYC Pandemic Response Lab	Kirsten St. George et al
EPI_ISL_1226552	Wadsworth Center, New York State Department of Health	BIO-REFERENCE LABORATORIES	Kirsten St. George et al
EPI_ISL_1226553	Wadsworth Center, New York State Department of Health	MEMORIAL SLOAN KETTERING CANCER CENTER	Kirsten St. George et al
EPI_ISL_1226555	Wadsworth Center, New York State Department of Health	NYC Pandemic Response Lab	Kirsten St. George et al
EPI_ISL_1226556	Wadsworth Center, New York State Department of Health	URMC LABS	Kirsten St. George et al
EPI_ISL_1226557	Wadsworth Center, New York State Department of Health	MONTEFIORE MEDICAL CENTER LABORATORIES	Kirsten St. George et al
EPI_ISL_1226558	Wadsworth Center, New York State Department of Health	WESTCHESTER MEDICAL CENTER	Kirsten St. George et al
EPI_ISL_1226559	Wadsworth Center, New York State Department of Health	NYC Pandemic Response Lab	Kirsten St. George et al
EPI_ISL_1226560	Wadsworth Center, New York State Department of Health	NYC Pandemic Response Lab	Kirsten St. George et al
EPI_ISL_1226561	Wadsworth Center, New York State Department of Health	NYC Pandemic Response Lab	Kirsten St. George et al
EPI_ISL_1226562	Wadsworth Center, New York State Department of Health	NYC Pandemic Response Lab	Kirsten St. George et al
EPI_ISL_1226563	Wadsworth Center, New York State Department of Health	URMC LABS	Kirsten St. George et al
EPI_ISL_1226564	Wadsworth Center, New York State Department of Health	NYC Pandemic Response Lab	Kirsten St. George et al
EPI_ISL_1226565	Wadsworth Center, New York State Department of Health	SUNY UPSTATE MEDICAL UNIVERSITY	Kirsten St. George et al
EPI_ISL_1226566	Wadsworth Center, New York State Department of Health	NYC Pandemic Response Lab	Kirsten St. George et al
EPI_ISL_1226568	Wadsworth Center, New York State Department of Health	MONTEFIORE MEDICAL CENTER LABORATORIES	Kirsten St. George et al
EPI_ISL_1226569	Wadsworth Center, New York State Department of Health	SUNY UPSTATE MEDICAL UNIVERSITY	Kirsten St. George et al
EPI_ISL_1226570	Wadsworth Center, New York State Department of Health	SUNY UPSTATE MEDICAL UNIVERSITY	Kirsten St. George et al
EPI_ISL_1226571	Wadsworth Center, New York State Department of Health	URMC LABS	Kirsten St. George et al
EPI_ISL_1226572	Wadsworth Center, New York State Department of Health	URMC LABS	Kirsten St. George et al
EPI_ISL_1226573	Wadsworth Center, New York State Department of Health	TEMPUS LABS INC	Kirsten St. George et al
EPI_ISL_1226574	Wadsworth Center, New York State Department of Health	TEMPUS LABS INC	Kirsten St. George et al
EPI_ISL_1226575	Wadsworth Center, New York State Department of Health	MONTEFIORE MEDICAL CENTER LABORATORIES	Kirsten St. George et al
EPI_ISL_1226576	Wadsworth Center, New York State Department of Health	MONTEFIORE MEDICAL CENTER LABORATORIES	Kirsten St. George et al
EPI_ISL_1226577	Wadsworth Center, New York State Department of Health	NYC Pandemic Response Lab	Kirsten St. George et al
EPI_ISL_1226580	Wadsworth Center, New York State Department of Health	MONTEFIORE MEDICAL CENTER LABORATORIES	Kirsten St. George et al
EPI_ISL_1226581	Wadsworth Center, New York State Department of Health	WESTCHESTER MEDICAL CENTER	Kirsten St. George et al
EPI_ISL_1226582	Wadsworth Center, New York State Department of Health	WESTCHESTER MEDICAL CENTER	Kirsten St. George et al
EPI_ISL_1226583	Wadsworth Center, New York State Department of Health	URMC LABS	Kirsten St. George et al
EPI_ISL_1226586	Wadsworth Center, New York State Department of Health	NYC Pandemic Response Lab	Kirsten St. George et al
EPI_ISL_1226587	Wadsworth Center, New York State Department of Health	Columbia University Irving Medical Center	Kirsten St. George et al
EPI_ISL_1226588	Wadsworth Center, New York State Department of Health	GLENS FALLS HOSPITAL LABORATORY	Kirsten St. George et al
EPI_ISL_1226589	Wadsworth Center, New York State Department of Health	MEMORIAL SLOAN KETTERING CANCER CENTER	Kirsten St. George et al
EPI_ISL_1226590	Wadsworth Center, New York State Department of Health	MEMORIAL SLOAN KETTERING CANCER CENTER	Kirsten St. George et al
EPI_ISL_1226591	Wadsworth Center, New York State Department of Health	GLENS FALLS HOSPITAL LABORATORY	Kirsten St. George et al
EPI_ISL_1226594	Wadsworth Center, New York State Department of Health	KALEIDA CENTER FOR LABORATORY MEDICINE	Kirsten St. George et al
EPI_ISL_1226595	Wadsworth Center, New York State Department of Health	MONTEFIORE MEDICAL CENTER LABORATORIES	Kirsten St. George et al
EPI_ISL_1226596	Wadsworth Center, New York State Department of Health	MEMORIAL SLOAN KETTERING CANCER CENTER	Kirsten St. George et al
EPI_ISL_1226597	Wadsworth Center, New York State Department of Health	MEMORIAL SLOAN KETTERING CANCER CENTER	Kirsten St. George et al
EPI_ISL_1226598	Wadsworth Center, New York State Department of Health	NYC Pandemic Response Lab	Kirsten St. George et al
EPI_ISL_1226599	Wadsworth Center, New York State Department of Health	MEMORIAL SLOAN KETTERING CANCER CENTER	Kirsten St. George et al
EPI_ISL_1226600	Wadsworth Center, New York State Department of Health	NYC Pandemic Response Lab	Kirsten St. George et al
EPI_ISL_1226601	Wadsworth Center, New York State Department of Health	MEMORIAL SLOAN KETTERING CANCER CENTER	Kirsten St. George et al
EPI_ISL_1226602	Wadsworth Center, New York State Department of Health	MONTEFIORE MEDICAL CENTER LABORATORIES	Kirsten St. George et al
EPI_ISL_1226603	Wadsworth Center, New York State Department of Health	MONTEFIORE MEDICAL CENTER LABORATORIES	Kirsten St. George et al
EPI_ISL_1226604	Wadsworth Center, New York State Department of Health	Masonic Care Community of NY	Kirsten St. George et al
EPI_ISL_1226605	Wadsworth Center, New York State Department of Health	MEMORIAL SLOAN KETTERING CANCER CENTER	Kirsten St. George et al
EPI_ISL_1226606	Wadsworth Center, New York State Department of Health	WESTCHESTER MEDICAL CENTER	Kirsten St. George et al
EPI_ISL_1226607	Wadsworth Center, New York State Department of Health	WESTCHESTER MEDICAL CENTER	Kirsten St. George et al
EPI_ISL_1226608	Wadsworth Center, New York State Department of Health	MONTEFIORE MEDICAL CENTER LABORATORIES	Kirsten St. George et al
EPI_ISL_1226609	Wadsworth Center, New York State Department of Health	URMC LABS	Kirsten St. George et al
EPI_ISL_1226611	Wadsworth Center, New York State Department of Health	NYC Pandemic Response Lab	Kirsten St. George et al
EPI_ISL_1226612	Wadsworth Center, New York State Department of Health	NYC Pandemic Response Lab	Kirsten St. George et al
EPI_ISL_1226613	Wadsworth Center, New York State Department of Health	NYC Pandemic Response Lab	Kirsten St. George et al
EPI_ISL_1226614	Wadsworth Center, New York State Department of Health	NYC Pandemic Response Lab	Kirsten St. George et al
EPI_ISL_1226615	Wadsworth Center, New York State Department of Health	MEMORIAL SLOAN KETTERING CANCER CENTER	Kirsten St. George et al
EPI_ISL_1226616	Wadsworth Center, New York State Department of Health	NYC Pandemic Response Lab	Kirsten St. George et al
EPI_ISL_1226617	Wadsworth Center, New York State Department of Health	NYC Pandemic Response Lab	Kirsten St. George et al
EPI_ISL_1226618	Wadsworth Center, New York State Department of Health	MONTEFIORE MEDICAL CENTER LABORATORIES	Kirsten St. George et al
EPI_ISL_1226620	Wadsworth Center, New York State Department of Health	WESTCHESTER MEDICAL CENTER	Kirsten St. George et al
EPI_ISL_1226621	Wadsworth Center, New York State Department of Health	WESTCHESTER MEDICAL CENTER	Kirsten St. George et al
EPI_ISL_1226622	Wadsworth Center, New York State Department of Health	NYC Pandemic Response Lab	Kirsten St. George et al
EPI_ISL_1226623	Wadsworth Center, New York State Department of Health	MONTEFIORE MEDICAL CENTER LABORATORIES	Kirsten St. George et al
EPI_ISL_1226624	Wadsworth Center, New York State Department of Health	URMC LABS	Kirsten St. George et al
EPI_ISL_1226625	Wadsworth Center, New York State Department of Health	URMC LABS	Kirsten St. George et al
EPI_ISL_1226626	Wadsworth Center, New York State Department of Health	MONTEFIORE MEDICAL CENTER LABORATORIES	Kirsten St. George et al
EPI_ISL_1226627	Wadsworth Center, New York State Department of Health	NYC Pandemic Response Lab	Kirsten St. George et al
EPI_ISL_1226628	Wadsworth Center, New York State Department of Health	MONTEFIORE MEDICAL CENTER LABORATORIES	Kirsten St. George et al
EPI_ISL_1226629	Wadsworth Center, New York State Department of Health	NYC Pandemic Response Lab	Kirsten St. George et al
EPI_ISL_1226630	Wadsworth Center, New York State Department of Health	NYC Pandemic Response Lab	Kirsten St. George et al
EPI_ISL_1226631	Wadsworth Center, New York State Department of Health	MEMORIAL SLOAN KETTERING CANCER CENTER	Kirsten St. George et al
EPI_ISL_1226632	Wadsworth Center, New York State Department of Health	MEMORIAL SLOAN KETTERING CANCER CENTER	Kirsten St. George et al
EPI_ISL_1226633	Wadsworth Center, New York State Department of Health	MEMORIAL SLOAN KETTERING CANCER CENTER	Kirsten St. George et al
EPI_ISL_1226634	Wadsworth Center, New York State Department of Health	MEMORIAL SLOAN KETTERING CANCER CENTER	Kirsten St. George et al
EPI_ISL_1226636	Wadsworth Center, New York State Department of Health	MONTEFIORE MEDICAL CENTER LABORATORIES	Kirsten St. George et al
EPI_ISL_1226637	Wadsworth Center, New York State Department of Health	NYC Pandemic Response Lab	Kirsten St. George et al
EPI_ISL_1226638	Wadsworth Center, New York State Department of Health	NYC Pandemic Response Lab	Kirsten St. George et al
EPI_ISL_1226639	Wadsworth Center, New York State Department of Health	URMC LABS	Kirsten St. George et al
EPI_ISL_1226640	Wadsworth Center, New York State Department of Health	URMC LABS	Kirsten St. George et al
EPI_ISL_1226641	Wadsworth Center, New York State Department of Health	Columbia University Irving Medical Center	Kirsten St. George et al
EPI_ISL_1226642	Wadsworth Center, New York State Department of Health	BIO-REFERENCE LABORATORIES	Kirsten St. George et al
EPI_ISL_1226643	Wadsworth Center, New York State Department of Health	NYC Pandemic Response Lab	Kirsten St. George et al
EPI_ISL_1226644	Wadsworth Center, New York State Department of Health	WESTCHESTER MEDICAL CENTER	Kirsten St. George et al
EPI_ISL_1226645	Wadsworth Center, New York State Department of Health	URMC LABS	Kirsten St. George et al
EPI_ISL_1226647	Wadsworth Center, New York State Department of Health	NYC Pandemic Response Lab	Kirsten St. George et al
EPI_ISL_1226648	Wadsworth Center, New York State Department of Health	URMC LABS	Kirsten St. George et al
EPI_ISL_1226649	Wadsworth Center, New York State Department of Health	MONTEFIORE MEDICAL CENTER LABORATORIES	Kirsten St. George et al
EPI_ISL_1226650	Wadsworth Center, New York State Department of Health	URMC LABS	Kirsten St. George et al
EPI_ISL_1226651	Wadsworth Center, New York State Department of Health	ALBANY MEDICAL CENTER	Kirsten St. George et al
EPI_ISL_1226652	Wadsworth Center, New York State Department of Health	NYC Pandemic Response Lab	Kirsten St. George et al
EPI_ISL_1226653	Wadsworth Center, New York State Department of Health	MONTEFIORE MEDICAL CENTER LABORATORIES	Kirsten St. George et al
EPI_ISL_1226654	Wadsworth Center, New York State Department of Health	KALEIDA CENTER FOR LABORATORY MEDICINE	Kirsten St. George et al
EPI_ISL_1226655	Wadsworth Center, New York State Department of Health	NYC Pandemic Response Lab	Kirsten St. George et al
EPI_ISL_1226656	Wadsworth Center, New York State Department of Health	NYC Pandemic Response Lab	Kirsten St. George et al
EPI_ISL_1226657	Wadsworth Center, New York State Department of Health	NYC Pandemic Response Lab	Kirsten St. George et al
EPI_ISL_1226658	Wadsworth Center, New York State Department of Health	NYC Pandemic Response Lab	Kirsten St. George et al
EPI_ISL_1226659	Wadsworth Center, New York State Department of Health	WESTCHESTER MEDICAL CENTER	Kirsten St. George et al
EPI_ISL_1226660	Wadsworth Center, New York State Department of Health	NYC Pandemic Response Lab	Kirsten St. George et al
EPI_ISL_1226662	Wadsworth Center, New York State Department of Health	MEMORIAL SLOAN KETTERING CANCER CENTER	Kirsten St. George et al
EPI_ISL_1226663	Wadsworth Center, New York State Department of Health	MEMORIAL SLOAN KETTERING CANCER CENTER	Kirsten St. George et al
EPI_ISL_1226666	Wadsworth Center, New York State Department of Health	SUNY UPSTATE MEDICAL UNIVERSITY	Kirsten St. George et al
EPI_ISL_1226667	Wadsworth Center, New York State Department of Health	TEMPUS LABS INC	Kirsten St. George et al
EPI_ISL_1226668	Wadsworth Center, New York State Department of Health	NYC Pandemic Response Lab	Kirsten St. George et al
EPI_ISL_1226669	Wadsworth Center, New York State Department of Health	URMC LABS	Kirsten St. George et al
EPI_ISL_1226670	Wadsworth Center, New York State Department of Health	NYC Pandemic Response Lab	Kirsten St. George et al
EPI_ISL_1226673	Wadsworth Center, New York State Department of Health	NYC Pandemic Response Lab	Kirsten St. George et al
EPI_ISL_1226675	Wadsworth Center, New York State Department of Health	GLENS FALLS HOSPITAL LABORATORY	Kirsten St. George et al
EPI_ISL_1226676	Wadsworth Center, New York State Department of Health	GLENS FALLS HOSPITAL LABORATORY	Kirsten St. George et al
EPI_ISL_1226677	Wadsworth Center, New York State Department of Health	Wadsworth Center, New York State Department of Health	Kirsten St. George et al
EPI_ISL_1226680	Wadsworth Center, New York State Department of Health	URMC LABS	Kirsten St. George et al
EPI_ISL_1226681	Wadsworth Center, New York State Department of Health	KALEIDA CENTER FOR LABORATORY MEDICINE	Kirsten St. George et al
EPI_ISL_1226683	Wadsworth Center, New York State Department of Health	MONTEFIORE MEDICAL CENTER LABORATORIES	Kirsten St. George et al
EPI_ISL_1226684	Wadsworth Center, New York State Department of Health	KALEIDA CENTER FOR LABORATORY MEDICINE	Kirsten St. George et al
EPI_ISL_1226685	Wadsworth Center, New York State Department of Health	MONTEFIORE MEDICAL CENTER LABORATORIES	Kirsten St. George et al
EPI_ISL_1226686	Wadsworth Center, New York State Department of Health	NYC Pandemic Response Lab	Kirsten St. George et al
EPI_ISL_1226688	Wadsworth Center, New York State Department of Health	GLENS FALLS HOSPITAL LABORATORY	Kirsten St. George et al
EPI_ISL_1226689	Wadsworth Center, New York State Department of Health	MEMORIAL SLOAN KETTERING CANCER CENTER	Kirsten St. George et al
EPI_ISL_1226690	Wadsworth Center, New York State Department of Health	MONTEFIORE MEDICAL CENTER LABORATORIES	Kirsten St. George et al
EPI_ISL_1226691	Wadsworth Center, New York State Department of Health	MONTEFIORE MEDICAL CENTER LABORATORIES	Kirsten St. George et al
EPI_ISL_1226692	Wadsworth Center, New York State Department of Health	NYC Pandemic Response Lab	Kirsten St. George et al
EPI_ISL_1226693	Wadsworth Center, New York State Department of Health	THE MARY IMOGENE BASSETT HOSPITAL	Kirsten St. George et al
EPI_ISL_1226694	Wadsworth Center, New York State Department of Health	WESTCHESTER MEDICAL CENTER	Kirsten St. George et al
EPI_ISL_1226695	Wadsworth Center, New York State Department of Health	Columbia University Irving Medical Center	Kirsten St. George et al
EPI_ISL_1226696	Wadsworth Center, New York State Department of Health	SUNY UPSTATE MEDICAL UNIVERSITY	Kirsten St. George et al
EPI_ISL_1226697	Wadsworth Center, New York State Department of Health	Columbia University Irving Medical Center	Kirsten St. George et al
EPI_ISL_1226699	Wadsworth Center, New York State Department of Health	WESTCHESTER MEDICAL CENTER	Kirsten St. George et al
EPI_ISL_1226702	Wadsworth Center, New York State Department of Health	MEMORIAL SLOAN KETTERING CANCER CENTER	Kirsten St. George et al
EPI_ISL_1226703	Wadsworth Center, New York State Department of Health	WESTCHESTER MEDICAL CENTER	Kirsten St. George et al
EPI_ISL_1226704	Wadsworth Center, New York State Department of Health	MEMORIAL SLOAN KETTERING CANCER CENTER	Kirsten St. George et al
EPI_ISL_1226705	Wadsworth Center, New York State Department of Health	GLENS FALLS HOSPITAL LABORATORY	Kirsten St. George et al
EPI_ISL_1226706	Wadsworth Center, New York State Department of Health	NYC Pandemic Response Lab	Kirsten St. George et al
EPI_ISL_1226707	Wadsworth Center, New York State Department of Health	NYC Pandemic Response Lab	Kirsten St. George et al
EPI_ISL_1226708	Wadsworth Center, New York State Department of Health	MONTEFIORE MEDICAL CENTER LABORATORIES	Kirsten St. George et al
EPI_ISL_1226710	Wadsworth Center, New York State Department of Health	Columbia University Irving Medical Center	Kirsten St. George et al
EPI_ISL_1226711	Wadsworth Center, New York State Department of Health	NYC Pandemic Response Lab	Kirsten St. George et al
EPI_ISL_1226712	Wadsworth Center, New York State Department of Health	MONTEFIORE MEDICAL CENTER LABORATORIES	Kirsten St. George et al
EPI_ISL_1226713	Wadsworth Center, New York State Department of Health	URMC LABS	Kirsten St. George et al
EPI_ISL_1226714	Wadsworth Center, New York State Department of Health	MEMORIAL SLOAN KETTERING CANCER CENTER	Kirsten St. George et al
EPI_ISL_1226715	Wadsworth Center, New York State Department of Health	Wadsworth Center, New York State Department of Health	Kirsten St. George et al
EPI_ISL_1226716	Wadsworth Center, New York State Department of Health	MONTEFIORE MEDICAL CENTER LABORATORIES	Kirsten St. George et al
EPI_ISL_1226717	Wadsworth Center, New York State Department of Health	MONTEFIORE MEDICAL CENTER LABORATORIES	Kirsten St. George et al
EPI_ISL_1226718	Wadsworth Center, New York State Department of Health	URMC LABS	Kirsten St. George et al
EPI_ISL_1226719	Wadsworth Center, New York State Department of Health	NYC Pandemic Response Lab	Kirsten St. George et al
EPI_ISL_1226720	Wadsworth Center, New York State Department of Health	MONTEFIORE MEDICAL CENTER LABORATORIES	Kirsten St. George et al
EPI_ISL_1226721	Wadsworth Center, New York State Department of Health	NORTHWELL HEALTH LABORATORIES	Kirsten St. George et al
EPI_ISL_1226722	Wadsworth Center, New York State Department of Health	NORTHWELL HEALTH LABORATORIES	Kirsten St. George et al
EPI_ISL_1226724	Wadsworth Center, New York State Department of Health	THE MARY IMOGENE BASSETT HOSPITAL	Kirsten St. George et al
EPI_ISL_1226725	Wadsworth Center, New York State Department of Health	WESTCHESTER MEDICAL CENTER	Kirsten St. George et al
EPI_ISL_1226726	Wadsworth Center, New York State Department of Health	NORTH SHORE UNIVERSITY HOSPITAL	Kirsten St. George et al
EPI_ISL_1226727	Wadsworth Center, New York State Department of Health	NORTHWELL HEALTH LABORATORIES	Kirsten St. George et al
EPI_ISL_1226728	Wadsworth Center, New York State Department of Health	NYC Pandemic Response Lab	Kirsten St. George et al
EPI_ISL_1226729	Wadsworth Center, New York State Department of Health	ALBANY MEDICAL CENTER	Kirsten St. George et al
EPI_ISL_1226730	Wadsworth Center, New York State Department of Health	MEMORIAL SLOAN KETTERING CANCER CENTER	Kirsten St. George et al
EPI_ISL_1226731	Wadsworth Center, New York State Department of Health	WESTCHESTER MEDICAL CENTER	Kirsten St. George et al
EPI_ISL_1226732	Wadsworth Center, New York State Department of Health	MEMORIAL SLOAN KETTERING CANCER CENTER	Kirsten St. George et al
EPI_ISL_1226733	Wadsworth Center, New York State Department of Health	WESTCHESTER MEDICAL CENTER	Kirsten St. George et al
EPI_ISL_1226734	Wadsworth Center, New York State Department of Health	URMC LABS	Kirsten St. George et al
EPI_ISL_1226735	Wadsworth Center, New York State Department of Health	NYC Pandemic Response Lab	Kirsten St. George et al
EPI_ISL_1226736	Wadsworth Center, New York State Department of Health	MONTEFIORE MEDICAL CENTER LABORATORIES	Kirsten St. George et al
EPI_ISL_1226737	Wadsworth Center, New York State Department of Health	NORTHWELL HEALTH LABORATORIES	Kirsten St. George et al
EPI_ISL_1226738	Wadsworth Center, New York State Department of Health	NYC Pandemic Response Lab	Kirsten St. George et al
EPI_ISL_1226739	Wadsworth Center, New York State Department of Health	NYC Pandemic Response Lab	Kirsten St. George et al
EPI_ISL_1226740	Wadsworth Center, New York State Department of Health	Wadsworth Center, New York State Department of Health	Kirsten St. George et al
EPI_ISL_1226741	Wadsworth Center, New York State Department of Health	THE MARY IMOGENE BASSETT HOSPITAL	Kirsten St. George et al
EPI_ISL_1226742	Wadsworth Center, New York State Department of Health	NORTHWELL HEALTH LABORATORIES	Kirsten St. George et al
EPI_ISL_1226743	Wadsworth Center, New York State Department of Health	MEMORIAL SLOAN KETTERING CANCER CENTER	Kirsten St. George et al
EPI_ISL_1226744	Wadsworth Center, New York State Department of Health	MONTEFIORE MEDICAL CENTER LABORATORIES	Kirsten St. George et al
EPI_ISL_1226745	Wadsworth Center, New York State Department of Health	MONTEFIORE MEDICAL CENTER LABORATORIES	Kirsten St. George et al
EPI_ISL_1226746	Wadsworth Center, New York State Department of Health	Masonic Care Community of NY	Kirsten St. George et al
EPI_ISL_1226747	Wadsworth Center, New York State Department of Health	MEMORIAL SLOAN KETTERING CANCER CENTER	Kirsten St. George et al
EPI_ISL_1226748	Wadsworth Center, New York State Department of Health	Masonic Care Community of NY	Kirsten St. George et al
EPI_ISL_1226749	Wadsworth Center, New York State Department of Health	MEMORIAL SLOAN KETTERING CANCER CENTER	Kirsten St. George et al
EPI_ISL_1226750	Wadsworth Center, New York State Department of Health	URMC LABS	Kirsten St. George et al
EPI_ISL_1226751	Wadsworth Center, New York State Department of Health	Wadsworth Center, New York State Department of Health	Kirsten St. George et al
EPI_ISL_1226752	Wadsworth Center, New York State Department of Health	Wadsworth Center, New York State Department of Health	Kirsten St. George et al
EPI_ISL_1226753	Wadsworth Center, New York State Department of Health	SUNY UPSTATE MEDICAL UNIVERSITY	Kirsten St. George et al
EPI_ISL_1226754	Wadsworth Center, New York State Department of Health	KALEIDA CENTER FOR LABORATORY MEDICINE	Kirsten St. George et al
EPI_ISL_1226755	Wadsworth Center, New York State Department of Health	MONTEFIORE MEDICAL CENTER LABORATORIES	Kirsten St. George et al
EPI_ISL_1226756	Wadsworth Center, New York State Department of Health	MONTEFIORE MEDICAL CENTER LABORATORIES	Kirsten St. George et al
EPI_ISL_1226757	Wadsworth Center, New York State Department of Health	WESTCHESTER MEDICAL CENTER	Kirsten St. George et al
EPI_ISL_1226758	Wadsworth Center, New York State Department of Health	MONTEFIORE MEDICAL CENTER LABORATORIES	Kirsten St. George et al
EPI_ISL_1226759	Wadsworth Center, New York State Department of Health	MONTEFIORE MEDICAL CENTER LABORATORIES	Kirsten St. George et al
EPI_ISL_1226760	Wadsworth Center, New York State Department of Health	URMC LABS	Kirsten St. George et al
EPI_ISL_1226761	Wadsworth Center, New York State Department of Health	URMC LABS	Kirsten St. George et al
EPI_ISL_1226762	Wadsworth Center, New York State Department of Health	URMC LABS	Kirsten St. George et al
EPI_ISL_1226763	Wadsworth Center, New York State Department of Health	BOSTON HEART DIAGNOSTICS CORP	Kirsten St. George et al
EPI_ISL_1226764	Wadsworth Center, New York State Department of Health	ALBANY MEDICAL CENTER	Kirsten St. George et al
EPI_ISL_1226765	Wadsworth Center, New York State Department of Health	NYC Pandemic Response Lab	Kirsten St. George et al
EPI_ISL_1226766	Wadsworth Center, New York State Department of Health	NYC Pandemic Response Lab	Kirsten St. George et al
EPI_ISL_1226767	Wadsworth Center, New York State Department of Health	NYC Pandemic Response Lab	Kirsten St. George et al
EPI_ISL_1226768	Wadsworth Center, New York State Department of Health	NYC Pandemic Response Lab	Kirsten St. George et al
EPI_ISL_1226769	Wadsworth Center, New York State Department of Health	NYC Pandemic Response Lab	Kirsten St. George et al
EPI_ISL_1226770	Wadsworth Center, New York State Department of Health	NYC Pandemic Response Lab	Kirsten St. George et al
EPI_ISL_1226771	Wadsworth Center, New York State Department of Health	MEMORIAL SLOAN KETTERING CANCER CENTER	Kirsten St. George et al
EPI_ISL_1226772	Wadsworth Center, New York State Department of Health	MEMORIAL SLOAN KETTERING CANCER CENTER	Kirsten St. George et al
EPI_ISL_1226773	Wadsworth Center, New York State Department of Health	SUNY UPSTATE MEDICAL UNIVERSITY	Kirsten St. George et al
EPI_ISL_1226774	Wadsworth Center, New York State Department of Health	ALBANY MEDICAL CENTER	Kirsten St. George et al
EPI_ISL_1226775	Wadsworth Center, New York State Department of Health	ALBANY MEDICAL CENTER	Kirsten St. George et al
EPI_ISL_1226776	Wadsworth Center, New York State Department of Health	SUNY UPSTATE MEDICAL UNIVERSITY	Kirsten St. George et al
EPI_ISL_1226777	Wadsworth Center, New York State Department of Health	NYC Pandemic Response Lab	Kirsten St. George et al
EPI_ISL_1226778	Wadsworth Center, New York State Department of Health	NYC Pandemic Response Lab	Kirsten St. George et al
EPI_ISL_1226779	Wadsworth Center, New York State Department of Health	NYC Pandemic Response Lab	Kirsten St. George et al
EPI_ISL_1226780	Wadsworth Center, New York State Department of Health	NYC Pandemic Response Lab	Kirsten St. George et al
EPI_ISL_1226781	Wadsworth Center, New York State Department of Health	NYC Pandemic Response Lab	Kirsten St. George et al
EPI_ISL_1226782	Wadsworth Center, New York State Department of Health	MEMORIAL SLOAN KETTERING CANCER CENTER	Kirsten St. George et al
EPI_ISL_1226783	Wadsworth Center, New York State Department of Health	MONTEFIORE MEDICAL CENTER LABORATORIES	Kirsten St. George et al
EPI_ISL_1226784	Wadsworth Center, New York State Department of Health	MEMORIAL SLOAN KETTERING CANCER CENTER	Kirsten St. George et al
EPI_ISL_1226785	Wadsworth Center, New York State Department of Health	NYC Pandemic Response Lab	Kirsten St. George et al
EPI_ISL_1226786	Wadsworth Center, New York State Department of Health	MONTEFIORE MEDICAL CENTER LABORATORIES	Kirsten St. George et al
EPI_ISL_1226787	Wadsworth Center, New York State Department of Health	NYC Pandemic Response Lab	Kirsten St. George et al
EPI_ISL_1226788	Wadsworth Center, New York State Department of Health	NYC Pandemic Response Lab	Kirsten St. George et al
EPI_ISL_1226789	Wadsworth Center, New York State Department of Health	Columbia University Irving Medical Center	Kirsten St. George et al
EPI_ISL_1226790	Wadsworth Center, New York State Department of Health	ALBANY MEDICAL CENTER	Kirsten St. George et al
EPI_ISL_1226791	Wadsworth Center, New York State Department of Health	ALBANY MEDICAL CENTER	Kirsten St. George et al
EPI_ISL_1226792	Wadsworth Center, New York State Department of Health	ALBANY MEDICAL CENTER	Kirsten St. George et al
EPI_ISL_1226793	Wadsworth Center, New York State Department of Health	TEMPUS LABS INC	Kirsten St. George et al
EPI_ISL_1226794	Wadsworth Center, New York State Department of Health	NYC Pandemic Response Lab	Kirsten St. George et al
EPI_ISL_1226795	Wadsworth Center, New York State Department of Health	WESTCHESTER MEDICAL CENTER	Kirsten St. George et al
EPI_ISL_1226796	Wadsworth Center, New York State Department of Health	MONTEFIORE MEDICAL CENTER LABORATORIES	Kirsten St. George et al
EPI_ISL_1226797	Wadsworth Center, New York State Department of Health	ALBANY MEDICAL CENTER	Kirsten St. George et al
EPI_ISL_1226798	Wadsworth Center, New York State Department of Health	NYC Pandemic Response Lab	Kirsten St. George et al
EPI_ISL_1226799	Wadsworth Center, New York State Department of Health	THE MARY IMOGENE BASSETT HOSPITAL	Kirsten St. George et al
EPI_ISL_1226800	Wadsworth Center, New York State Department of Health	NYC Pandemic Response Lab	Kirsten St. George et al
EPI_ISL_1226801	Wadsworth Center, New York State Department of Health	NYC Pandemic Response Lab	Kirsten St. George et al
EPI_ISL_1226802	Wadsworth Center, New York State Department of Health	MEMORIAL SLOAN KETTERING CANCER CENTER	Kirsten St. George et al
EPI_ISL_1226803	Wadsworth Center, New York State Department of Health	MEMORIAL SLOAN KETTERING CANCER CENTER	Kirsten St. George et al
EPI_ISL_1226804	Wadsworth Center, New York State Department of Health	MONTEFIORE MEDICAL CENTER LABORATORIES	Kirsten St. George et al
EPI_ISL_1226805	Wadsworth Center, New York State Department of Health	MONTEFIORE MEDICAL CENTER LABORATORIES	Kirsten St. George et al
EPI_ISL_1226806	Wadsworth Center, New York State Department of Health	MONTEFIORE MEDICAL CENTER LABORATORIES	Kirsten St. George et al
EPI_ISL_1226807	Wadsworth Center, New York State Department of Health	MONTEFIORE MEDICAL CENTER LABORATORIES	Kirsten St. George et al
EPI_ISL_1226808	Wadsworth Center, New York State Department of Health	NYC Pandemic Response Lab	Kirsten St. George et al
EPI_ISL_1226809	Wadsworth Center, New York State Department of Health	WESTCHESTER MEDICAL CENTER	Kirsten St. George et al
EPI_ISL_1226810	Wadsworth Center, New York State Department of Health	MONTEFIORE MEDICAL CENTER LABORATORIES	Kirsten St. George et al
EPI_ISL_1226811	Wadsworth Center, New York State Department of Health	URMC LABS	Kirsten St. George et al
EPI_ISL_1226812	Wadsworth Center, New York State Department of Health	URMC LABS	Kirsten St. George et al
EPI_ISL_1226813	Wadsworth Center, New York State Department of Health	SUNY UPSTATE MEDICAL UNIVERSITY	Kirsten St. George et al
EPI_ISL_1226814	Wadsworth Center, New York State Department of Health	NYC Pandemic Response Lab	Kirsten St. George et al
EPI_ISL_1226815	Wadsworth Center, New York State Department of Health	TEMPUS LABS INC	Kirsten St. George et al
EPI_ISL_1226816	Wadsworth Center, New York State Department of Health	WESTCHESTER MEDICAL CENTER	Kirsten St. George et al
EPI_ISL_1226817	Wadsworth Center, New York State Department of Health	MONTEFIORE MEDICAL CENTER LABORATORIES	Kirsten St. George et al
EPI_ISL_1226818	Wadsworth Center, New York State Department of Health	NYC Pandemic Response Lab	Kirsten St. George et al
EPI_ISL_1226819	Wadsworth Center, New York State Department of Health	THE MARY IMOGENE BASSETT HOSPITAL	Kirsten St. George et al
EPI_ISL_1226820	Wadsworth Center, New York State Department of Health	MEMORIAL SLOAN KETTERING CANCER CENTER	Kirsten St. George et al
EPI_ISL_1226821	Wadsworth Center, New York State Department of Health	TEMPUS LABS INC	Kirsten St. George et al
EPI_ISL_1226822	Wadsworth Center, New York State Department of Health	WESTCHESTER MEDICAL CENTER	Kirsten St. George et al
EPI_ISL_1226823	Wadsworth Center, New York State Department of Health	MEMORIAL SLOAN KETTERING CANCER CENTER	Kirsten St. George et al
EPI_ISL_1226824	Wadsworth Center, New York State Department of Health	MEMORIAL SLOAN KETTERING CANCER CENTER	Kirsten St. George et al
EPI_ISL_1226825	Wadsworth Center, New York State Department of Health	Wadsworth Center, New York State Department of Health	Kirsten St. George et al
EPI_ISL_1226826	Wadsworth Center, New York State Department of Health	Wadsworth Center, New York State Department of Health	Kirsten St. George et al
EPI_ISL_1226827	Wadsworth Center, New York State Department of Health	MEMORIAL SLOAN KETTERING CANCER CENTER	Kirsten St. George et al
EPI_ISL_1226828	Wadsworth Center, New York State Department of Health	MEMORIAL SLOAN KETTERING CANCER CENTER	Kirsten St. George et al
EPI_ISL_1226829	Wadsworth Center, New York State Department of Health	MONTEFIORE MEDICAL CENTER LABORATORIES	Kirsten St. George et al
EPI_ISL_1226830	Wadsworth Center, New York State Department of Health	MONTEFIORE MEDICAL CENTER LABORATORIES	Kirsten St. George et al
EPI_ISL_1226831	Wadsworth Center, New York State Department of Health	ALBANY MEDICAL CENTER	Kirsten St. George et al
EPI_ISL_1226832	Wadsworth Center, New York State Department of Health	MONTEFIORE MEDICAL CENTER LABORATORIES	Kirsten St. George et al
EPI_ISL_1226833	Wadsworth Center, New York State Department of Health	NORTH SHORE UNIVERSITY HOSPITAL	Kirsten St. George et al
EPI_ISL_1226834	Wadsworth Center, New York State Department of Health	Columbia University Irving Medical Center	Kirsten St. George et al
EPI_ISL_1226835	Wadsworth Center, New York State Department of Health	NYC Pandemic Response Lab	Kirsten St. George et al
EPI_ISL_1226836	Wadsworth Center, New York State Department of Health	NYC Pandemic Response Lab	Kirsten St. George et al
EPI_ISL_1226837	Wadsworth Center, New York State Department of Health	MONTEFIORE MEDICAL CENTER LABORATORIES	Kirsten St. George et al
EPI_ISL_1226838	Wadsworth Center, New York State Department of Health	MONTEFIORE MEDICAL CENTER LABORATORIES	Kirsten St. George et al
EPI_ISL_1226839	Wadsworth Center, New York State Department of Health	NYC Pandemic Response Lab	Kirsten St. George et al
EPI_ISL_1226840	Wadsworth Center, New York State Department of Health	NYC Pandemic Response Lab	Kirsten St. George et al
EPI_ISL_1226841	Wadsworth Center, New York State Department of Health	NYC Pandemic Response Lab	Kirsten St. George et al
EPI_ISL_1226842	Wadsworth Center, New York State Department of Health	Wadsworth Center, New York State Department of Health	Kirsten St. George et al
EPI_ISL_1226843	Wadsworth Center, New York State Department of Health	NYC Pandemic Response Lab	Kirsten St. George et al
EPI_ISL_1226844	Wadsworth Center, New York State Department of Health	NYC Pandemic Response Lab	Kirsten St. George et al
EPI_ISL_1226846	Wadsworth Center, New York State Department of Health	URMC LABS	Kirsten St. George et al
EPI_ISL_1226847	Wadsworth Center, New York State Department of Health	New York Presbyterian Hospital	Kirsten St. George et al
EPI_ISL_1226848	Wadsworth Center, New York State Department of Health	MONTEFIORE MEDICAL CENTER LABORATORIES	Kirsten St. George et al
EPI_ISL_1226849	Wadsworth Center, New York State Department of Health	MEMORIAL SLOAN KETTERING CANCER CENTER	Kirsten St. George et al
EPI_ISL_1226850	Wadsworth Center, New York State Department of Health	URMC LABS	Kirsten St. George et al
EPI_ISL_1226851	Wadsworth Center, New York State Department of Health	WESTCHESTER MEDICAL CENTER	Kirsten St. George et al
EPI_ISL_1226852	Wadsworth Center, New York State Department of Health	GLENS FALLS HOSPITAL LABORATORY	Kirsten St. George et al
EPI_ISL_1226853	Wadsworth Center, New York State Department of Health	NORTHWELL HEALTH LABORATORIES	Kirsten St. George et al
EPI_ISL_1226854	Wadsworth Center, New York State Department of Health	NYC Pandemic Response Lab	Kirsten St. George et al
EPI_ISL_1226855	Wadsworth Center, New York State Department of Health	WESTCHESTER MEDICAL CENTER	Kirsten St. George et al
EPI_ISL_1226856	Wadsworth Center, New York State Department of Health	WESTCHESTER MEDICAL CENTER	Kirsten St. George et al
EPI_ISL_1226857	Wadsworth Center, New York State Department of Health	Columbia University Irving Medical Center	Kirsten St. George et al
EPI_ISL_1226858	Wadsworth Center, New York State Department of Health	MONTEFIORE MEDICAL CENTER LABORATORIES	Kirsten St. George et al
EPI_ISL_1226859	Wadsworth Center, New York State Department of Health	WESTCHESTER MEDICAL CENTER	Kirsten St. George et al
EPI_ISL_1226860	Wadsworth Center, New York State Department of Health	WESTCHESTER MEDICAL CENTER	Kirsten St. George et al
EPI_ISL_1226861	Wadsworth Center, New York State Department of Health	NYC Pandemic Response Lab	Kirsten St. George et al
EPI_ISL_1226862	Wadsworth Center, New York State Department of Health	MONTEFIORE MEDICAL CENTER LABORATORIES	Kirsten St. George et al
EPI_ISL_1226863	Wadsworth Center, New York State Department of Health	Columbia University Irving Medical Center	Kirsten St. George et al
EPI_ISL_1226864	Wadsworth Center, New York State Department of Health	MEMORIAL SLOAN KETTERING CANCER CENTER	Kirsten St. George et al
EPI_ISL_1226865	Wadsworth Center, New York State Department of Health	MEMORIAL SLOAN KETTERING CANCER CENTER	Kirsten St. George et al
EPI_ISL_1226866	Wadsworth Center, New York State Department of Health	GLENS FALLS HOSPITAL LABORATORY	Kirsten St. George et al
EPI_ISL_1226867	Wadsworth Center, New York State Department of Health	WESTCHESTER MEDICAL CENTER	Kirsten St. George et al
EPI_ISL_1226869	Wadsworth Center, New York State Department of Health	WESTCHESTER MEDICAL CENTER	Kirsten St. George et al
EPI_ISL_1226871	Wadsworth Center, New York State Department of Health	MEMORIAL SLOAN KETTERING CANCER CENTER	Kirsten St. George et al
EPI_ISL_1226872	Wadsworth Center, New York State Department of Health	NYC Pandemic Response Lab	Kirsten St. George et al
EPI_ISL_1226873	Wadsworth Center, New York State Department of Health	KALEIDA CENTER FOR LABORATORY MEDICINE	Kirsten St. George et al
EPI_ISL_1226876	Wadsworth Center, New York State Department of Health	MEMORIAL SLOAN KETTERING CANCER CENTER	Kirsten St. George et al
EPI_ISL_1226878	Wadsworth Center, New York State Department of Health	MONTEFIORE MEDICAL CENTER LABORATORIES	Kirsten St. George et al
EPI_ISL_1226879	Wadsworth Center, New York State Department of Health	Masonic Care Community of NY	Kirsten St. George et al
EPI_ISL_1226880	Wadsworth Center, New York State Department of Health	Masonic Care Community of NY	Kirsten St. George et al
EPI_ISL_1226882	Wadsworth Center, New York State Department of Health	URMC LABS	Kirsten St. George et al
EPI_ISL_1226883	Wadsworth Center, New York State Department of Health	SUNY UPSTATE MEDICAL UNIVERSITY	Kirsten St. George et al
EPI_ISL_1226884	Wadsworth Center, New York State Department of Health	NYC Pandemic Response Lab	Kirsten St. George et al
EPI_ISL_1226885	Wadsworth Center, New York State Department of Health	NYC Pandemic Response Lab	Kirsten St. George et al
EPI_ISL_1226886	Wadsworth Center, New York State Department of Health	ALBANY MEDICAL CENTER	Kirsten St. George et al
EPI_ISL_1226887	Wadsworth Center, New York State Department of Health	ALBANY MEDICAL CENTER	Kirsten St. George et al
EPI_ISL_1226889	Wadsworth Center, New York State Department of Health	Columbia University Irving Medical Center	Kirsten St. George et al
EPI_ISL_1226890	Wadsworth Center, New York State Department of Health	ALBANY MEDICAL CENTER	Kirsten St. George et al
EPI_ISL_1226892	Wadsworth Center, New York State Department of Health	MEMORIAL SLOAN KETTERING CANCER CENTER	Kirsten St. George et al
EPI_ISL_1226893	Wadsworth Center, New York State Department of Health	MONTEFIORE MEDICAL CENTER LABORATORIES	Kirsten St. George et al
EPI_ISL_1226894	Wadsworth Center, New York State Department of Health	NYC Pandemic Response Lab	Kirsten St. George et al
EPI_ISL_1226896	Wadsworth Center, New York State Department of Health	SUNY UPSTATE MEDICAL UNIVERSITY	Kirsten St. George et al
EPI_ISL_1226897	Wadsworth Center, New York State Department of Health	URMC LABS	Kirsten St. George et al
EPI_ISL_1226899	Wadsworth Center, New York State Department of Health	MEMORIAL SLOAN KETTERING CANCER CENTER	Kirsten St. George et al
EPI_ISL_1226901	Wadsworth Center, New York State Department of Health	NORTHWELL HEALTH LABORATORIES	Kirsten St. George et al
EPI_ISL_1226902	Wadsworth Center, New York State Department of Health	URMC LABS	Kirsten St. George et al
EPI_ISL_1226903	Wadsworth Center, New York State Department of Health	NYC Pandemic Response Lab	Kirsten St. George et al
EPI_ISL_1226904	Wadsworth Center, New York State Department of Health	MEMORIAL SLOAN KETTERING CANCER CENTER	Kirsten St. George et al
EPI_ISL_1226906	Wadsworth Center, New York State Department of Health	MEMORIAL SLOAN KETTERING CANCER CENTER	Kirsten St. George et al
EPI_ISL_1226907	Wadsworth Center, New York State Department of Health	NORTH SHORE UNIVERSITY HOSPITAL	Kirsten St. George et al
EPI_ISL_1226908	Wadsworth Center, New York State Department of Health	WESTCHESTER MEDICAL CENTER	Kirsten St. George et al
EPI_ISL_1226911	Wadsworth Center, New York State Department of Health	WESTCHESTER MEDICAL CENTER	Kirsten St. George et al
EPI_ISL_1226913	Wadsworth Center, New York State Department of Health	MEMORIAL SLOAN KETTERING CANCER CENTER	Kirsten St. George et al
EPI_ISL_1226914	Wadsworth Center, New York State Department of Health	WESTCHESTER MEDICAL CENTER	Kirsten St. George et al
EPI_ISL_1226915	Wadsworth Center, New York State Department of Health	WESTCHESTER MEDICAL CENTER	Kirsten St. George et al
EPI_ISL_1226916	Wadsworth Center, New York State Department of Health	NYC Pandemic Response Lab	Kirsten St. George et al
EPI_ISL_1226917	Wadsworth Center, New York State Department of Health	NYC Pandemic Response Lab	Kirsten St. George et al
EPI_ISL_1226919	Wadsworth Center, New York State Department of Health	NYC Pandemic Response Lab	Kirsten St. George et al
EPI_ISL_1226920	Wadsworth Center, New York State Department of Health	NYC Pandemic Response Lab	Kirsten St. George et al
EPI_ISL_1226921	Wadsworth Center, New York State Department of Health	NYC Pandemic Response Lab	Kirsten St. George et al
EPI_ISL_1226922	Wadsworth Center, New York State Department of Health	MONTEFIORE MEDICAL CENTER LABORATORIES	Kirsten St. George et al
EPI_ISL_1226923	Wadsworth Center, New York State Department of Health	WESTCHESTER MEDICAL CENTER	Kirsten St. George et al
EPI_ISL_1226924	Wadsworth Center, New York State Department of Health	Columbia University Irving Medical Center	Kirsten St. George et al
EPI_ISL_1226925	Wadsworth Center, New York State Department of Health	NYC Pandemic Response Lab	Kirsten St. George et al
EPI_ISL_1226926	Wadsworth Center, New York State Department of Health	MONTEFIORE MEDICAL CENTER LABORATORIES	Kirsten St. George et al
EPI_ISL_1226927	Wadsworth Center, New York State Department of Health	ALBANY MEDICAL CENTER	Kirsten St. George et al
EPI_ISL_1226928	Wadsworth Center, New York State Department of Health	Wadsworth Center, New York State Department of Health	Kirsten St. George et al
EPI_ISL_1226929	Wadsworth Center, New York State Department of Health	GLENS FALLS HOSPITAL LABORATORY	Kirsten St. George et al
EPI_ISL_1226930	Wadsworth Center, New York State Department of Health	MONTEFIORE MEDICAL CENTER LABORATORIES	Kirsten St. George et al
EPI_ISL_1226932	Wadsworth Center, New York State Department of Health	URMC LABS	Kirsten St. George et al
EPI_ISL_1226933	Wadsworth Center, New York State Department of Health	MONTEFIORE MEDICAL CENTER LABORATORIES	Kirsten St. George et al
EPI_ISL_1226935	Wadsworth Center, New York State Department of Health	Columbia University Irving Medical Center	Kirsten St. George et al
EPI_ISL_1226936	Wadsworth Center, New York State Department of Health	SUNY UPSTATE MEDICAL UNIVERSITY	Kirsten St. George et al
EPI_ISL_1226938	Wadsworth Center, New York State Department of Health	MONTEFIORE MEDICAL CENTER LABORATORIES	Kirsten St. George et al
EPI_ISL_1226939	Wadsworth Center, New York State Department of Health	ADIRONDACK MEDICAL CENTER	Kirsten St. George et al
EPI_ISL_1226940	Wadsworth Center, New York State Department of Health	WESTCHESTER MEDICAL CENTER	Kirsten St. George et al
EPI_ISL_1226941	Wadsworth Center, New York State Department of Health	MEMORIAL SLOAN KETTERING CANCER CENTER	Kirsten St. George et al
EPI_ISL_1226942	Wadsworth Center, New York State Department of Health	Wadsworth Center, New York State Department of Health	Kirsten St. George et al
EPI_ISL_1226943	Wadsworth Center, New York State Department of Health	Wadsworth Center, New York State Department of Health	Kirsten St. George et al
EPI_ISL_1226944	Wadsworth Center, New York State Department of Health	Wadsworth Center, New York State Department of Health	Kirsten St. George et al
EPI_ISL_1226945	Wadsworth Center, New York State Department of Health	MEMORIAL SLOAN KETTERING CANCER CENTER	Kirsten St. George et al
EPI_ISL_1226946	Wadsworth Center, New York State Department of Health	THE MARY IMOGENE BASSETT HOSPITAL	Kirsten St. George et al
EPI_ISL_1226947	Wadsworth Center, New York State Department of Health	MEMORIAL SLOAN KETTERING CANCER CENTER	Kirsten St. George et al
EPI_ISL_1226948	Wadsworth Center, New York State Department of Health	MONTEFIORE MEDICAL CENTER LABORATORIES	Kirsten St. George et al
EPI_ISL_1226949	Wadsworth Center, New York State Department of Health	URMC LABS	Kirsten St. George et al
EPI_ISL_1226950	Wadsworth Center, New York State Department of Health	Wadsworth Center, New York State Department of Health	Kirsten St. George et al
EPI_ISL_1226951	Wadsworth Center, New York State Department of Health	Wadsworth Center, New York State Department of Health	Kirsten St. George et al
EPI_ISL_1226952	Wadsworth Center, New York State Department of Health	Wadsworth Center, New York State Department of Health	Kirsten St. George et al
EPI_ISL_1226953	Wadsworth Center, New York State Department of Health	Wadsworth Center, New York State Department of Health	Kirsten St. George et al
EPI_ISL_1226954	Wadsworth Center, New York State Department of Health	SUNY UPSTATE MEDICAL UNIVERSITY	Kirsten St. George et al
EPI_ISL_1226955	Wadsworth Center, New York State Department of Health	SUNY UPSTATE MEDICAL UNIVERSITY	Kirsten St. George et al
EPI_ISL_1226956	Wadsworth Center, New York State Department of Health	KALEIDA CENTER FOR LABORATORY MEDICINE	Kirsten St. George et al
EPI_ISL_1226957	Wadsworth Center, New York State Department of Health	New York Presbyterian Hospital	Kirsten St. George et al
EPI_ISL_1226958	Wadsworth Center, New York State Department of Health	MONTEFIORE MEDICAL CENTER LABORATORIES	Kirsten St. George et al
EPI_ISL_1226959	Wadsworth Center, New York State Department of Health	MONTEFIORE MEDICAL CENTER LABORATORIES	Kirsten St. George et al
EPI_ISL_1226960	Wadsworth Center, New York State Department of Health	MONTEFIORE MEDICAL CENTER LABORATORIES	Kirsten St. George et al
EPI_ISL_1226961	Wadsworth Center, New York State Department of Health	URMC LABS	Kirsten St. George et al
EPI_ISL_1226962	Wadsworth Center, New York State Department of Health	TEMPUS LABS INC	Kirsten St. George et al
EPI_ISL_1226963	Wadsworth Center, New York State Department of Health	ALBANY MEDICAL CENTER	Kirsten St. George et al
EPI_ISL_1226964	Wadsworth Center, New York State Department of Health	NYC Pandemic Response Lab	Kirsten St. George et al
EPI_ISL_1226965	Wadsworth Center, New York State Department of Health	NYC Pandemic Response Lab	Kirsten St. George et al
EPI_ISL_1226966	Wadsworth Center, New York State Department of Health	NYC Pandemic Response Lab	Kirsten St. George et al
EPI_ISL_1226967	Wadsworth Center, New York State Department of Health	NYC Pandemic Response Lab	Kirsten St. George et al
EPI_ISL_1226968	Wadsworth Center, New York State Department of Health	NYC Pandemic Response Lab	Kirsten St. George et al
EPI_ISL_1226969	Wadsworth Center, New York State Department of Health	Columbia University Irving Medical Center	Kirsten St. George et al
EPI_ISL_1226970	Wadsworth Center, New York State Department of Health	Columbia University Irving Medical Center	Kirsten St. George et al
EPI_ISL_1226971	Wadsworth Center, New York State Department of Health	ALBANY MEDICAL CENTER	Kirsten St. George et al
EPI_ISL_1226972	Wadsworth Center, New York State Department of Health	URMC LABS	Kirsten St. George et al
EPI_ISL_1226973	Wadsworth Center, New York State Department of Health	MONTEFIORE MEDICAL CENTER LABORATORIES	Kirsten St. George et al
EPI_ISL_1226974	Wadsworth Center, New York State Department of Health	NYC Pandemic Response Lab	Kirsten St. George et al
EPI_ISL_1226975	Wadsworth Center, New York State Department of Health	MEMORIAL SLOAN KETTERING CANCER CENTER	Kirsten St. George et al
EPI_ISL_1226976	Wadsworth Center, New York State Department of Health	NYC Pandemic Response Lab	Kirsten St. George et al
EPI_ISL_1226977	Wadsworth Center, New York State Department of Health	NYC Pandemic Response Lab	Kirsten St. George et al
EPI_ISL_1226978	Wadsworth Center, New York State Department of Health	NYC Pandemic Response Lab	Kirsten St. George et al
EPI_ISL_1226979	Wadsworth Center, New York State Department of Health	NYC Pandemic Response Lab	Kirsten St. George et al
EPI_ISL_1226980	Wadsworth Center, New York State Department of Health	MONTEFIORE MEDICAL CENTER LABORATORIES	Kirsten St. George et al
EPI_ISL_1226981	Wadsworth Center, New York State Department of Health	NYC Pandemic Response Lab	Kirsten St. George et al
EPI_ISL_1226982	Wadsworth Center, New York State Department of Health	NYC Pandemic Response Lab	Kirsten St. George et al
EPI_ISL_1226983	Wadsworth Center, New York State Department of Health	URMC LABS	Kirsten St. George et al
EPI_ISL_1226984	Wadsworth Center, New York State Department of Health	ALBANY MEDICAL CENTER	Kirsten St. George et al
EPI_ISL_1226985	Wadsworth Center, New York State Department of Health	URMC LABS	Kirsten St. George et al
EPI_ISL_1226986	Wadsworth Center, New York State Department of Health	NORTH SHORE UNIVERSITY HOSPITAL	Kirsten St. George et al
EPI_ISL_1226987	Wadsworth Center, New York State Department of Health	MONTEFIORE MEDICAL CENTER LABORATORIES	Kirsten St. George et al
EPI_ISL_1226988	Wadsworth Center, New York State Department of Health	URMC LABS	Kirsten St. George et al
EPI_ISL_1226989	Wadsworth Center, New York State Department of Health	URMC LABS	Kirsten St. George et al
EPI_ISL_1226990	Wadsworth Center, New York State Department of Health	NYC Pandemic Response Lab	Kirsten St. George et al
EPI_ISL_1226991	Wadsworth Center, New York State Department of Health	NYC Pandemic Response Lab	Kirsten St. George et al
EPI_ISL_1226992	Wadsworth Center, New York State Department of Health	NYC Pandemic Response Lab	Kirsten St. George et al
EPI_ISL_1226993	Wadsworth Center, New York State Department of Health	THE MARY IMOGENE BASSETT HOSPITAL	Kirsten St. George et al
EPI_ISL_1226994	Wadsworth Center, New York State Department of Health	MEMORIAL SLOAN KETTERING CANCER CENTER	Kirsten St. George et al
EPI_ISL_1226995	Wadsworth Center, New York State Department of Health	MEMORIAL SLOAN KETTERING CANCER CENTER	Kirsten St. George et al
EPI_ISL_1226996	Wadsworth Center, New York State Department of Health	MONTEFIORE MEDICAL CENTER LABORATORIES	Kirsten St. George et al
EPI_ISL_1226997	Wadsworth Center, New York State Department of Health	MONTEFIORE MEDICAL CENTER LABORATORIES	Kirsten St. George et al
EPI_ISL_1226998	Wadsworth Center, New York State Department of Health	URMC LABS	Kirsten St. George et al
EPI_ISL_1226999	Wadsworth Center, New York State Department of Health	URMC LABS	Kirsten St. George et al
EPI_ISL_1227000	Wadsworth Center, New York State Department of Health	URMC LABS	Kirsten St. George et al
EPI_ISL_1227001	Wadsworth Center, New York State Department of Health	ALBANY MEDICAL CENTER	Kirsten St. George et al
EPI_ISL_1227002	Wadsworth Center, New York State Department of Health	NYC Pandemic Response Lab	Kirsten St. George et al
EPI_ISL_1227003	Wadsworth Center, New York State Department of Health	NYC Pandemic Response Lab	Kirsten St. George et al
EPI_ISL_1227004	Wadsworth Center, New York State Department of Health	NYC Pandemic Response Lab	Kirsten St. George et al
EPI_ISL_1227005	Wadsworth Center, New York State Department of Health	TEMPUS LABS INC	Kirsten St. George et al
EPI_ISL_1227006	Wadsworth Center, New York State Department of Health	NYC Pandemic Response Lab	Kirsten St. George et al
EPI_ISL_1227007	Wadsworth Center, New York State Department of Health	MEMORIAL SLOAN KETTERING CANCER CENTER	Kirsten St. George et al
EPI_ISL_1227008	Wadsworth Center, New York State Department of Health	MEMORIAL SLOAN KETTERING CANCER CENTER	Kirsten St. George et al
EPI_ISL_1227010	Wadsworth Center, New York State Department of Health	NYC Pandemic Response Lab	Kirsten St. George et al
EPI_ISL_1227011	Wadsworth Center, New York State Department of Health	NYC Pandemic Response Lab	Kirsten St. George et al
EPI_ISL_1227012	Wadsworth Center, New York State Department of Health	NYC Pandemic Response Lab	Kirsten St. George et al
EPI_ISL_1227013	Wadsworth Center, New York State Department of Health	NYC Pandemic Response Lab	Kirsten St. George et al
EPI_ISL_1227014	Wadsworth Center, New York State Department of Health	SUNY UPSTATE MEDICAL UNIVERSITY	Kirsten St. George et al
EPI_ISL_1227015	Wadsworth Center, New York State Department of Health	MONTEFIORE MEDICAL CENTER LABORATORIES	Kirsten St. George et al
EPI_ISL_1227016	Wadsworth Center, New York State Department of Health	MEMORIAL SLOAN KETTERING CANCER CENTER	Kirsten St. George et al
EPI_ISL_1227017	Wadsworth Center, New York State Department of Health	Wadsworth Center, New York State Department of Health	Kirsten St. George et al
EPI_ISL_1227018	Wadsworth Center, New York State Department of Health	TEMPUS LABS INC	Kirsten St. George et al
EPI_ISL_1227019	Wadsworth Center, New York State Department of Health	Columbia University Irving Medical Center	Kirsten St. George et al
EPI_ISL_1227020	Wadsworth Center, New York State Department of Health	NYC Pandemic Response Lab	Kirsten St. George et al
EPI_ISL_1227022	Wadsworth Center, New York State Department of Health	SUNY UPSTATE MEDICAL UNIVERSITY	Kirsten St. George et al
EPI_ISL_1227023	Wadsworth Center, New York State Department of Health	NYC Pandemic Response Lab	Kirsten St. George et al
EPI_ISL_1227024	Wadsworth Center, New York State Department of Health	MONTEFIORE MEDICAL CENTER LABORATORIES	Kirsten St. George et al
EPI_ISL_1227025	Wadsworth Center, New York State Department of Health	NYC Pandemic Response Lab	Kirsten St. George et al
EPI_ISL_1227026	Wadsworth Center, New York State Department of Health	MONTEFIORE MEDICAL CENTER LABORATORIES	Kirsten St. George et al
EPI_ISL_1227027	Wadsworth Center, New York State Department of Health	URMC LABS	Kirsten St. George et al
EPI_ISL_1227028	Wadsworth Center, New York State Department of Health	URMC LABS	Kirsten St. George et al
EPI_ISL_1227030	Wadsworth Center, New York State Department of Health	GLENS FALLS HOSPITAL LABORATORY	Kirsten St. George et al
EPI_ISL_1227031	Wadsworth Center, New York State Department of Health	NYC Pandemic Response Lab	Kirsten St. George et al
EPI_ISL_1227032	Wadsworth Center, New York State Department of Health	BIO-REFERENCE LABORATORIES	Kirsten St. George et al
EPI_ISL_1227033	Wadsworth Center, New York State Department of Health	WESTCHESTER MEDICAL CENTER	Kirsten St. George et al
EPI_ISL_1227034	Wadsworth Center, New York State Department of Health	Columbia University Irving Medical Center	Kirsten St. George et al
EPI_ISL_1227035	Wadsworth Center, New York State Department of Health	MEMORIAL SLOAN KETTERING CANCER CENTER	Kirsten St. George et al
EPI_ISL_1227036	Wadsworth Center, New York State Department of Health	MEMORIAL SLOAN KETTERING CANCER CENTER	Kirsten St. George et al
EPI_ISL_1227037	Wadsworth Center, New York State Department of Health	MEMORIAL SLOAN KETTERING CANCER CENTER	Kirsten St. George et al
EPI_ISL_1227038	Wadsworth Center, New York State Department of Health	MEMORIAL SLOAN KETTERING CANCER CENTER	Kirsten St. George et al
EPI_ISL_1227040	Wadsworth Center, New York State Department of Health	MEMORIAL SLOAN KETTERING CANCER CENTER	Kirsten St. George et al
EPI_ISL_1227041	Wadsworth Center, New York State Department of Health	MONTEFIORE MEDICAL CENTER LABORATORIES	Kirsten St. George et al
EPI_ISL_1227042	Wadsworth Center, New York State Department of Health	Masonic Care Community of NY	Kirsten St. George et al
EPI_ISL_1227043	Wadsworth Center, New York State Department of Health	MEMORIAL SLOAN KETTERING CANCER CENTER	Kirsten St. George et al
EPI_ISL_1227044	Wadsworth Center, New York State Department of Health	URMC LABS	Kirsten St. George et al
EPI_ISL_1227045	Wadsworth Center, New York State Department of Health	URMC LABS	Kirsten St. George et al
EPI_ISL_1227046	Wadsworth Center, New York State Department of Health	URMC LABS	Kirsten St. George et al
EPI_ISL_1227047	Wadsworth Center, New York State Department of Health	URMC LABS	Kirsten St. George et al
EPI_ISL_1227049	Wadsworth Center, New York State Department of Health	URMC LABS	Kirsten St. George et al
EPI_ISL_1227050	Wadsworth Center, New York State Department of Health	Wadsworth Center, New York State Department of Health	Kirsten St. George et al
EPI_ISL_1227051	Wadsworth Center, New York State Department of Health	Wadsworth Center, New York State Department of Health	Kirsten St. George et al
EPI_ISL_1227052	Wadsworth Center, New York State Department of Health	Wadsworth Center, New York State Department of Health	Kirsten St. George et al
EPI_ISL_1227053	Wadsworth Center, New York State Department of Health	Wadsworth Center, New York State Department of Health	Kirsten St. George et al
EPI_ISL_1227054	Wadsworth Center, New York State Department of Health	Wadsworth Center, New York State Department of Health	Kirsten St. George et al
EPI_ISL_1227055	Wadsworth Center, New York State Department of Health	SUNY UPSTATE MEDICAL UNIVERSITY	Kirsten St. George et al
EPI_ISL_1227056	Wadsworth Center, New York State Department of Health	KALEIDA CENTER FOR LABORATORY MEDICINE	Kirsten St. George et al
EPI_ISL_1227057	Wadsworth Center, New York State Department of Health	KALEIDA CENTER FOR LABORATORY MEDICINE	Kirsten St. George et al
EPI_ISL_1227058	Wadsworth Center, New York State Department of Health	KALEIDA CENTER FOR LABORATORY MEDICINE	Kirsten St. George et al
EPI_ISL_1227059	Wadsworth Center, New York State Department of Health	New York Presbyterian Hospital	Kirsten St. George et al
EPI_ISL_1227060	Wadsworth Center, New York State Department of Health	WESTCHESTER MEDICAL CENTER	Kirsten St. George et al
EPI_ISL_1227061	Wadsworth Center, New York State Department of Health	MONTEFIORE MEDICAL CENTER LABORATORIES	Kirsten St. George et al
EPI_ISL_1227062	Wadsworth Center, New York State Department of Health	MONTEFIORE MEDICAL CENTER LABORATORIES	Kirsten St. George et al
EPI_ISL_1227063	Wadsworth Center, New York State Department of Health	MONTEFIORE MEDICAL CENTER LABORATORIES	Kirsten St. George et al
EPI_ISL_1227065	Wadsworth Center, New York State Department of Health	MONTEFIORE MEDICAL CENTER LABORATORIES	Kirsten St. George et al
EPI_ISL_1227066	Wadsworth Center, New York State Department of Health	MONTEFIORE MEDICAL CENTER LABORATORIES	Kirsten St. George et al
EPI_ISL_1227067	Wadsworth Center, New York State Department of Health	MONTEFIORE MEDICAL CENTER LABORATORIES	Kirsten St. George et al
EPI_ISL_1227068	Wadsworth Center, New York State Department of Health	MONTEFIORE MEDICAL CENTER LABORATORIES	Kirsten St. George et al
EPI_ISL_1227069	Wadsworth Center, New York State Department of Health	MONTEFIORE MEDICAL CENTER LABORATORIES	Kirsten St. George et al
EPI_ISL_1227070	Wadsworth Center, New York State Department of Health	URMC LABS	Kirsten St. George et al
EPI_ISL_1227071	Wadsworth Center, New York State Department of Health	URMC LABS	Kirsten St. George et al
EPI_ISL_1227072	Wadsworth Center, New York State Department of Health	SARATOGA HOSPITAL LABORATORY	Kirsten St. George et al
EPI_ISL_1227073	Wadsworth Center, New York State Department of Health	NYC Pandemic Response Lab	Kirsten St. George et al
EPI_ISL_1227074	Wadsworth Center, New York State Department of Health	NYC Pandemic Response Lab	Kirsten St. George et al
EPI_ISL_1227075	Wadsworth Center, New York State Department of Health	NYC Pandemic Response Lab	Kirsten St. George et al
EPI_ISL_1227076	Wadsworth Center, New York State Department of Health	NYC Pandemic Response Lab	Kirsten St. George et al
EPI_ISL_1227077	Wadsworth Center, New York State Department of Health	NYC Pandemic Response Lab	Kirsten St. George et al
EPI_ISL_1227078	Wadsworth Center, New York State Department of Health	NYC Pandemic Response Lab	Kirsten St. George et al
EPI_ISL_1227079	Wadsworth Center, New York State Department of Health	NYC Pandemic Response Lab	Kirsten St. George et al
EPI_ISL_1227080	Wadsworth Center, New York State Department of Health	NYC Pandemic Response Lab	Kirsten St. George et al
EPI_ISL_1227081	Wadsworth Center, New York State Department of Health	NYC Pandemic Response Lab	Kirsten St. George et al
EPI_ISL_1227082	Wadsworth Center, New York State Department of Health	NYC Pandemic Response Lab	Kirsten St. George et al
EPI_ISL_1227083	Wadsworth Center, New York State Department of Health	NYC Pandemic Response Lab	Kirsten St. George et al
EPI_ISL_1227084	Wadsworth Center, New York State Department of Health	NYC Pandemic Response Lab	Kirsten St. George et al
EPI_ISL_1227085	Wadsworth Center, New York State Department of Health	NYC Pandemic Response Lab	Kirsten St. George et al
EPI_ISL_1227086	Wadsworth Center, New York State Department of Health	NYC Pandemic Response Lab	Kirsten St. George et al
EPI_ISL_1227087	Wadsworth Center, New York State Department of Health	ALBANY MEDICAL CENTER	Kirsten St. George et al
EPI_ISL_1227088	Wadsworth Center, New York State Department of Health	MEMORIAL SLOAN KETTERING CANCER CENTER	Kirsten St. George et al
EPI_ISL_1227089	Wadsworth Center, New York State Department of Health	MEMORIAL SLOAN KETTERING CANCER CENTER	Kirsten St. George et al
EPI_ISL_1227090	Wadsworth Center, New York State Department of Health	MEMORIAL SLOAN KETTERING CANCER CENTER	Kirsten St. George et al
EPI_ISL_1227091	Wadsworth Center, New York State Department of Health	MEMORIAL SLOAN KETTERING CANCER CENTER	Kirsten St. George et al
EPI_ISL_1227092	Wadsworth Center, New York State Department of Health	MEMORIAL SLOAN KETTERING CANCER CENTER	Kirsten St. George et al
EPI_ISL_1227093	Wadsworth Center, New York State Department of Health	MEMORIAL SLOAN KETTERING CANCER CENTER	Kirsten St. George et al
EPI_ISL_1227094	Wadsworth Center, New York State Department of Health	MEMORIAL SLOAN KETTERING CANCER CENTER	Kirsten St. George et al
EPI_ISL_1227095	Wadsworth Center, New York State Department of Health	SUNY UPSTATE MEDICAL UNIVERSITY	Kirsten St. George et al
EPI_ISL_1227096	Wadsworth Center, New York State Department of Health	URMC LABS	Kirsten St. George et al
EPI_ISL_1227097	Wadsworth Center, New York State Department of Health	NYC Pandemic Response Lab	Kirsten St. George et al
EPI_ISL_1227098	Wadsworth Center, New York State Department of Health	NYC Pandemic Response Lab	Kirsten St. George et al
EPI_ISL_1227099	Wadsworth Center, New York State Department of Health	NYC Pandemic Response Lab	Kirsten St. George et al
EPI_ISL_1227100	Wadsworth Center, New York State Department of Health	WESTCHESTER MEDICAL CENTER	Kirsten St. George et al
EPI_ISL_1227101	Wadsworth Center, New York State Department of Health	WESTCHESTER MEDICAL CENTER	Kirsten St. George et al
EPI_ISL_1227102	Wadsworth Center, New York State Department of Health	WESTCHESTER MEDICAL CENTER	Kirsten St. George et al
EPI_ISL_1227103	Wadsworth Center, New York State Department of Health	ALBANY MEDICAL CENTER	Kirsten St. George et al
EPI_ISL_1227104	Wadsworth Center, New York State Department of Health	ALBANY MEDICAL CENTER	Kirsten St. George et al
EPI_ISL_1227105	Wadsworth Center, New York State Department of Health	KALEIDA CENTER FOR LABORATORY MEDICINE	Kirsten St. George et al
EPI_ISL_1227106	Wadsworth Center, New York State Department of Health	KALEIDA CENTER FOR LABORATORY MEDICINE	Kirsten St. George et al
EPI_ISL_1227107	Wadsworth Center, New York State Department of Health	SUNY UPSTATE MEDICAL UNIVERSITY	Kirsten St. George et al
EPI_ISL_1227108	Wadsworth Center, New York State Department of Health	URMC LABS	Kirsten St. George et al
EPI_ISL_1227109	Wadsworth Center, New York State Department of Health	URMC LABS	Kirsten St. George et al
EPI_ISL_1227110	Wadsworth Center, New York State Department of Health	TEMPUS LABS INC	Kirsten St. George et al
EPI_ISL_1227111	Wadsworth Center, New York State Department of Health	TEMPUS LABS INC	Kirsten St. George et al
EPI_ISL_1227112	Wadsworth Center, New York State Department of Health	TEMPUS LABS INC	Kirsten St. George et al
EPI_ISL_1227113	Wadsworth Center, New York State Department of Health	NYC Pandemic Response Lab	Kirsten St. George et al
EPI_ISL_1227114	Wadsworth Center, New York State Department of Health	NYC Pandemic Response Lab	Kirsten St. George et al
EPI_ISL_1227115	Wadsworth Center, New York State Department of Health	NYC Pandemic Response Lab	Kirsten St. George et al
EPI_ISL_1227116	Wadsworth Center, New York State Department of Health	NYC Pandemic Response Lab	Kirsten St. George et al
EPI_ISL_1227117	Wadsworth Center, New York State Department of Health	NYC Pandemic Response Lab	Kirsten St. George et al
EPI_ISL_1227118	Wadsworth Center, New York State Department of Health	NYC Pandemic Response Lab	Kirsten St. George et al
EPI_ISL_1227119	Wadsworth Center, New York State Department of Health	NYC Pandemic Response Lab	Kirsten St. George et al
EPI_ISL_1227120	Wadsworth Center, New York State Department of Health	NYC Pandemic Response Lab	Kirsten St. George et al
EPI_ISL_1227121	Wadsworth Center, New York State Department of Health	NYC Pandemic Response Lab	Kirsten St. George et al
EPI_ISL_1227122	Wadsworth Center, New York State Department of Health	NYC Pandemic Response Lab	Kirsten St. George et al
EPI_ISL_1227123	Wadsworth Center, New York State Department of Health	NYC Pandemic Response Lab	Kirsten St. George et al
EPI_ISL_1227124	Wadsworth Center, New York State Department of Health	NYC Pandemic Response Lab	Kirsten St. George et al
EPI_ISL_1227125	Wadsworth Center, New York State Department of Health	NYC Pandemic Response Lab	Kirsten St. George et al
EPI_ISL_1227126	Wadsworth Center, New York State Department of Health	NYC Pandemic Response Lab	Kirsten St. George et al
EPI_ISL_1227127	Wadsworth Center, New York State Department of Health	NYC Pandemic Response Lab	Kirsten St. George et al
EPI_ISL_1227128	Wadsworth Center, New York State Department of Health	NYC Pandemic Response Lab	Kirsten St. George et al
EPI_ISL_1227129	Wadsworth Center, New York State Department of Health	ALBANY MEDICAL CENTER	Kirsten St. George et al
EPI_ISL_1227130	Wadsworth Center, New York State Department of Health	ALBANY MEDICAL CENTER	Kirsten St. George et al
EPI_ISL_1227131	Wadsworth Center, New York State Department of Health	MEMORIAL SLOAN KETTERING CANCER CENTER	Kirsten St. George et al
EPI_ISL_1227132	Wadsworth Center, New York State Department of Health	MEMORIAL SLOAN KETTERING CANCER CENTER	Kirsten St. George et al
EPI_ISL_1227133	Wadsworth Center, New York State Department of Health	MEMORIAL SLOAN KETTERING CANCER CENTER	Kirsten St. George et al
EPI_ISL_1227134	Wadsworth Center, New York State Department of Health	WESTCHESTER MEDICAL CENTER	Kirsten St. George et al
EPI_ISL_1227135	Wadsworth Center, New York State Department of Health	WESTCHESTER MEDICAL CENTER	Kirsten St. George et al
EPI_ISL_1227136	Wadsworth Center, New York State Department of Health	WESTCHESTER MEDICAL CENTER	Kirsten St. George et al
EPI_ISL_1227138	Wadsworth Center, New York State Department of Health	MONTEFIORE MEDICAL CENTER LABORATORIES	Kirsten St. George et al
EPI_ISL_1227139	Wadsworth Center, New York State Department of Health	MONTEFIORE MEDICAL CENTER LABORATORIES	Kirsten St. George et al
EPI_ISL_1227140	Wadsworth Center, New York State Department of Health	ALBANY MEDICAL CENTER	Kirsten St. George et al
EPI_ISL_1227141	Wadsworth Center, New York State Department of Health	MEMORIAL SLOAN KETTERING CANCER CENTER	Kirsten St. George et al
EPI_ISL_1227142	Wadsworth Center, New York State Department of Health	NYC Pandemic Response Lab	Kirsten St. George et al
EPI_ISL_1227143	Wadsworth Center, New York State Department of Health	NYC Pandemic Response Lab	Kirsten St. George et al
EPI_ISL_1227144	Wadsworth Center, New York State Department of Health	TEMPUS LABS INC	Kirsten St. George et al
EPI_ISL_1227145	Wadsworth Center, New York State Department of Health	URMC LABS	Kirsten St. George et al
EPI_ISL_1227146	Wadsworth Center, New York State Department of Health	URMC LABS	Kirsten St. George et al
EPI_ISL_1227147	Wadsworth Center, New York State Department of Health	NYC Pandemic Response Lab	Kirsten St. George et al
EPI_ISL_1227148	Wadsworth Center, New York State Department of Health	NYC Pandemic Response Lab	Kirsten St. George et al
EPI_ISL_1227149	Wadsworth Center, New York State Department of Health	WESTCHESTER MEDICAL CENTER	Kirsten St. George et al
EPI_ISL_1227150	Wadsworth Center, New York State Department of Health	SUNY UPSTATE MEDICAL UNIVERSITY	Kirsten St. George et al
EPI_ISL_1227151	Wadsworth Center, New York State Department of Health	MONTEFIORE MEDICAL CENTER LABORATORIES	Kirsten St. George et al
EPI_ISL_1227152	Wadsworth Center, New York State Department of Health	WESTCHESTER MEDICAL CENTER	Kirsten St. George et al
EPI_ISL_1227153	Wadsworth Center, New York State Department of Health	MEMORIAL SLOAN KETTERING CANCER CENTER	Kirsten St. George et al
EPI_ISL_1227154	Wadsworth Center, New York State Department of Health	MEMORIAL SLOAN KETTERING CANCER CENTER	Kirsten St. George et al
EPI_ISL_1227156	Wadsworth Center, New York State Department of Health	MONTEFIORE MEDICAL CENTER LABORATORIES	Kirsten St. George et al
EPI_ISL_1227157	Wadsworth Center, New York State Department of Health	MONTEFIORE MEDICAL CENTER LABORATORIES	Kirsten St. George et al
EPI_ISL_1227158	Wadsworth Center, New York State Department of Health	NORTH SHORE UNIVERSITY HOSPITAL	Kirsten St. George et al
EPI_ISL_1227159	Wadsworth Center, New York State Department of Health	Columbia University Irving Medical Center	Kirsten St. George et al
EPI_ISL_1227160	Wadsworth Center, New York State Department of Health	WESTCHESTER MEDICAL CENTER	Kirsten St. George et al
EPI_ISL_1227161	Wadsworth Center, New York State Department of Health	WESTCHESTER MEDICAL CENTER	Kirsten St. George et al
EPI_ISL_1227162	Wadsworth Center, New York State Department of Health	SUNY UPSTATE MEDICAL UNIVERSITY	Kirsten St. George et al
EPI_ISL_1227163	Wadsworth Center, New York State Department of Health	MEMORIAL SLOAN KETTERING CANCER CENTER	Kirsten St. George et al
EPI_ISL_1227164	Wadsworth Center, New York State Department of Health	WESTCHESTER MEDICAL CENTER	Kirsten St. George et al
EPI_ISL_1227165	Wadsworth Center, New York State Department of Health	URMC LABS	Kirsten St. George et al
EPI_ISL_1227166	Wadsworth Center, New York State Department of Health	NYC Pandemic Response Lab	Kirsten St. George et al
EPI_ISL_1227167	Wadsworth Center, New York State Department of Health	MEMORIAL SLOAN KETTERING CANCER CENTER	Kirsten St. George et al
EPI_ISL_1227168	Wadsworth Center, New York State Department of Health	MONTEFIORE MEDICAL CENTER LABORATORIES	Kirsten St. George et al
EPI_ISL_1227169	Wadsworth Center, New York State Department of Health	TEMPUS LABS INC	Kirsten St. George et al
EPI_ISL_1227170	Wadsworth Center, New York State Department of Health	NYC Pandemic Response Lab	Kirsten St. George et al
EPI_ISL_1227171	Wadsworth Center, New York State Department of Health	NYC Pandemic Response Lab	Kirsten St. George et al
EPI_ISL_1227172	Wadsworth Center, New York State Department of Health	MONTEFIORE MEDICAL CENTER LABORATORIES	Kirsten St. George et al
EPI_ISL_1227173	Wadsworth Center, New York State Department of Health	NYC Pandemic Response Lab	Kirsten St. George et al
EPI_ISL_1227174	Wadsworth Center, New York State Department of Health	MEMORIAL SLOAN KETTERING CANCER CENTER	Kirsten St. George et al
EPI_ISL_1227175	Wadsworth Center, New York State Department of Health	MEMORIAL SLOAN KETTERING CANCER CENTER	Kirsten St. George et al
EPI_ISL_1227176	Wadsworth Center, New York State Department of Health	URMC LABS	Kirsten St. George et al
EPI_ISL_1227177	Wadsworth Center, New York State Department of Health	NYC Pandemic Response Lab	Kirsten St. George et al
EPI_ISL_1227179	Wadsworth Center, New York State Department of Health	WESTCHESTER MEDICAL CENTER	Kirsten St. George et al
EPI_ISL_1227180	Wadsworth Center, New York State Department of Health	WESTCHESTER MEDICAL CENTER	Kirsten St. George et al
EPI_ISL_1227181	Wadsworth Center, New York State Department of Health	MONTEFIORE MEDICAL CENTER LABORATORIES	Kirsten St. George et al
EPI_ISL_1227183	Wadsworth Center, New York State Department of Health	WESTCHESTER MEDICAL CENTER	Kirsten St. George et al
EPI_ISL_1227184	Wadsworth Center, New York State Department of Health	MONTEFIORE MEDICAL CENTER LABORATORIES	Kirsten St. George et al
EPI_ISL_1227185	Wadsworth Center, New York State Department of Health	URMC LABS	Kirsten St. George et al
EPI_ISL_1227186	Wadsworth Center, New York State Department of Health	NYC Pandemic Response Lab	Kirsten St. George et al
EPI_ISL_1227187	Wadsworth Center, New York State Department of Health	ALBANY MEDICAL CENTER	Kirsten St. George et al
EPI_ISL_1227188	Wadsworth Center, New York State Department of Health	Columbia University Irving Medical Center	Kirsten St. George et al
EPI_ISL_1227189	Wadsworth Center, New York State Department of Health	Columbia University Irving Medical Center	Kirsten St. George et al
EPI_ISL_1227190	Wadsworth Center, New York State Department of Health	MONTEFIORE MEDICAL CENTER LABORATORIES	Kirsten St. George et al
EPI_ISL_1227191	Wadsworth Center, New York State Department of Health	MONTEFIORE MEDICAL CENTER LABORATORIES	Kirsten St. George et al
EPI_ISL_1227192	Wadsworth Center, New York State Department of Health	NYC Pandemic Response Lab	Kirsten St. George et al
EPI_ISL_1227193	Wadsworth Center, New York State Department of Health	NYC Pandemic Response Lab	Kirsten St. George et al
EPI_ISL_1227194	Wadsworth Center, New York State Department of Health	NYC Pandemic Response Lab	Kirsten St. George et al
EPI_ISL_1227195	Wadsworth Center, New York State Department of Health	NYC Pandemic Response Lab	Kirsten St. George et al
EPI_ISL_1227196	Wadsworth Center, New York State Department of Health	NYC Pandemic Response Lab	Kirsten St. George et al
EPI_ISL_1227197	Wadsworth Center, New York State Department of Health	NYC Pandemic Response Lab	Kirsten St. George et al
EPI_ISL_1227198	Wadsworth Center, New York State Department of Health	NYC Pandemic Response Lab	Kirsten St. George et al
EPI_ISL_1227199	Wadsworth Center, New York State Department of Health	NYC Pandemic Response Lab	Kirsten St. George et al
EPI_ISL_1227200	Wadsworth Center, New York State Department of Health	WESTCHESTER MEDICAL CENTER	Kirsten St. George et al
EPI_ISL_1227201	Wadsworth Center, New York State Department of Health	WESTCHESTER MEDICAL CENTER	Kirsten St. George et al
EPI_ISL_1227202	Wadsworth Center, New York State Department of Health	WESTCHESTER MEDICAL CENTER	Kirsten St. George et al
EPI_ISL_1227203	Wadsworth Center, New York State Department of Health	MONTEFIORE MEDICAL CENTER LABORATORIES	Kirsten St. George et al
EPI_ISL_1227204	Wadsworth Center, New York State Department of Health	WESTCHESTER MEDICAL CENTER	Kirsten St. George et al
EPI_ISL_1227205	Wadsworth Center, New York State Department of Health	WESTCHESTER MEDICAL CENTER	Kirsten St. George et al
EPI_ISL_1227206	Wadsworth Center, New York State Department of Health	MEMORIAL SLOAN KETTERING CANCER CENTER	Kirsten St. George et al
EPI_ISL_1227207	Wadsworth Center, New York State Department of Health	TEMPUS LABS INC	Kirsten St. George et al
EPI_ISL_1227208	Wadsworth Center, New York State Department of Health	MONTEFIORE MEDICAL CENTER LABORATORIES	Kirsten St. George et al
EPI_ISL_1227209	Wadsworth Center, New York State Department of Health	BIO-REFERENCE LABORATORIES	Kirsten St. George et al
EPI_ISL_1227210	Wadsworth Center, New York State Department of Health	MONTEFIORE MEDICAL CENTER LABORATORIES	Kirsten St. George et al
EPI_ISL_1227211	Wadsworth Center, New York State Department of Health	MONTEFIORE MEDICAL CENTER LABORATORIES	Kirsten St. George et al
EPI_ISL_1227212	Wadsworth Center, New York State Department of Health	NORTH SHORE UNIVERSITY HOSPITAL	Kirsten St. George et al
EPI_ISL_1227213	Wadsworth Center, New York State Department of Health	MONTEFIORE MEDICAL CENTER LABORATORIES	Kirsten St. George et al
EPI_ISL_1227214	Wadsworth Center, New York State Department of Health	MONTEFIORE MEDICAL CENTER LABORATORIES	Kirsten St. George et al
EPI_ISL_1227215	Wadsworth Center, New York State Department of Health	MEMORIAL SLOAN KETTERING CANCER CENTER	Kirsten St. George et al
EPI_ISL_1227216	Wadsworth Center, New York State Department of Health	GLENS FALLS HOSPITAL LABORATORY	Kirsten St. George et al
EPI_ISL_1227217	Wadsworth Center, New York State Department of Health	MONTEFIORE MEDICAL CENTER LABORATORIES	Kirsten St. George et al
EPI_ISL_1227218	Wadsworth Center, New York State Department of Health	WESTCHESTER MEDICAL CENTER	Kirsten St. George et al
EPI_ISL_1227219	Wadsworth Center, New York State Department of Health	WESTCHESTER MEDICAL CENTER	Kirsten St. George et al
EPI_ISL_1227220	Wadsworth Center, New York State Department of Health	WESTCHESTER MEDICAL CENTER	Kirsten St. George et al
EPI_ISL_1227221	Wadsworth Center, New York State Department of Health	ALBANY MEDICAL CENTER	Kirsten St. George et al
EPI_ISL_1227222	Wadsworth Center, New York State Department of Health	NYC Pandemic Response Lab	Kirsten St. George et al
EPI_ISL_1227223	Wadsworth Center, New York State Department of Health	Columbia University Irving Medical Center	Kirsten St. George et al
EPI_ISL_1227224	Wadsworth Center, New York State Department of Health	NYC Pandemic Response Lab	Kirsten St. George et al
EPI_ISL_1227225	Wadsworth Center, New York State Department of Health	URMC LABS	Kirsten St. George et al
EPI_ISL_1227226	Wadsworth Center, New York State Department of Health	NYC Pandemic Response Lab	Kirsten St. George et al
EPI_ISL_1227227	Wadsworth Center, New York State Department of Health	MONTEFIORE MEDICAL CENTER LABORATORIES	Kirsten St. George et al
EPI_ISL_1227228	Wadsworth Center, New York State Department of Health	MONTEFIORE MEDICAL CENTER LABORATORIES	Kirsten St. George et al
EPI_ISL_1227229	Wadsworth Center, New York State Department of Health	NYC Pandemic Response Lab	Kirsten St. George et al
EPI_ISL_1227230	Wadsworth Center, New York State Department of Health	WESTCHESTER MEDICAL CENTER	Kirsten St. George et al
EPI_ISL_1227231	Wadsworth Center, New York State Department of Health	URMC LABS	Kirsten St. George et al
EPI_ISL_1227236	Wadsworth Center, New York State Department of Health	THE MARY IMOGENE BASSETT HOSPITAL	Kirsten St. George et al
EPI_ISL_1227238	Wadsworth Center, New York State Department of Health	NYC Pandemic Response Lab	Kirsten St. George et al
EPI_ISL_1227243	Wadsworth Center, New York State Department of Health	WESTCHESTER MEDICAL CENTER	Kirsten St. George et al
EPI_ISL_1227249	Wadsworth Center, New York State Department of Health	MEMORIAL SLOAN KETTERING CANCER CENTER	Kirsten St. George et al
EPI_ISL_1227251	Wadsworth Center, New York State Department of Health	MEMORIAL SLOAN KETTERING CANCER CENTER	Kirsten St. George et al
EPI_ISL_1227252	Wadsworth Center, New York State Department of Health	MEMORIAL SLOAN KETTERING CANCER CENTER	Kirsten St. George et al
EPI_ISL_1227253	Wadsworth Center, New York State Department of Health	NORTHWELL HEALTH LABORATORIES	Kirsten St. George et al
EPI_ISL_1227254	Wadsworth Center, New York State Department of Health	MEMORIAL SLOAN KETTERING CANCER CENTER	Kirsten St. George et al
EPI_ISL_1227255	Wadsworth Center, New York State Department of Health	MEMORIAL SLOAN KETTERING CANCER CENTER	Kirsten St. George et al
EPI_ISL_1227256	Wadsworth Center, New York State Department of Health	GLENS FALLS HOSPITAL LABORATORY	Kirsten St. George et al
EPI_ISL_1227257	Wadsworth Center, New York State Department of Health	MEMORIAL SLOAN KETTERING CANCER CENTER	Kirsten St. George et al
EPI_ISL_1227258	Wadsworth Center, New York State Department of Health	MONTEFIORE MEDICAL CENTER LABORATORIES	Kirsten St. George et al
EPI_ISL_1227259	Wadsworth Center, New York State Department of Health	MONTEFIORE MEDICAL CENTER LABORATORIES	Kirsten St. George et al
EPI_ISL_1227260	Wadsworth Center, New York State Department of Health	MONTEFIORE MEDICAL CENTER LABORATORIES	Kirsten St. George et al
EPI_ISL_1227261	Wadsworth Center, New York State Department of Health	MONTEFIORE MEDICAL CENTER LABORATORIES	Kirsten St. George et al
EPI_ISL_1227262	Wadsworth Center, New York State Department of Health	MONTEFIORE MEDICAL CENTER LABORATORIES	Kirsten St. George et al
EPI_ISL_1227263	Wadsworth Center, New York State Department of Health	ALBANY MEDICAL CENTER	Kirsten St. George et al
EPI_ISL_1227264	Wadsworth Center, New York State Department of Health	SUNY UPSTATE MEDICAL UNIVERSITY	Kirsten St. George et al
EPI_ISL_1227265	Wadsworth Center, New York State Department of Health	MONTEFIORE MEDICAL CENTER LABORATORIES	Kirsten St. George et al
EPI_ISL_1227266	Wadsworth Center, New York State Department of Health	URMC LABS	Kirsten St. George et al
EPI_ISL_1227267	Wadsworth Center, New York State Department of Health	NYC Pandemic Response Lab	Kirsten St. George et al
EPI_ISL_1227268	Wadsworth Center, New York State Department of Health	NYC Pandemic Response Lab	Kirsten St. George et al
EPI_ISL_1227269	Wadsworth Center, New York State Department of Health	ALBANY MEDICAL CENTER	Kirsten St. George et al
EPI_ISL_1227270	Wadsworth Center, New York State Department of Health	NYC Pandemic Response Lab	Kirsten St. George et al
EPI_ISL_1227271	Wadsworth Center, New York State Department of Health	TEMPUS LABS INC	Kirsten St. George et al
EPI_ISL_1227272	Wadsworth Center, New York State Department of Health	MEMORIAL SLOAN KETTERING CANCER CENTER	Kirsten St. George et al
EPI_ISL_1227273	Wadsworth Center, New York State Department of Health	MEMORIAL SLOAN KETTERING CANCER CENTER	Kirsten St. George et al
EPI_ISL_1227274	Wadsworth Center, New York State Department of Health	MEMORIAL SLOAN KETTERING CANCER CENTER	Kirsten St. George et al
EPI_ISL_1227275	Wadsworth Center, New York State Department of Health	MEMORIAL SLOAN KETTERING CANCER CENTER	Kirsten St. George et al
EPI_ISL_1227276	Wadsworth Center, New York State Department of Health	URMC LABS	Kirsten St. George et al
EPI_ISL_1227277	Wadsworth Center, New York State Department of Health	Wadsworth Center, New York State Department of Health	Kirsten St. George et al
EPI_ISL_1227278	Wadsworth Center, New York State Department of Health	WESTCHESTER MEDICAL CENTER	Kirsten St. George et al
EPI_ISL_1227279	Wadsworth Center, New York State Department of Health	WESTCHESTER MEDICAL CENTER	Kirsten St. George et al
EPI_ISL_1227280	Wadsworth Center, New York State Department of Health	WESTCHESTER MEDICAL CENTER	Kirsten St. George et al
EPI_ISL_1227281	Wadsworth Center, New York State Department of Health	Columbia University Irving Medical Center	Kirsten St. George et al
EPI_ISL_1227282	Wadsworth Center, New York State Department of Health	Columbia University Irving Medical Center	Kirsten St. George et al
EPI_ISL_1227283	Wadsworth Center, New York State Department of Health	Columbia University Irving Medical Center	Kirsten St. George et al
EPI_ISL_1227284	Wadsworth Center, New York State Department of Health	Columbia University Irving Medical Center	Kirsten St. George et al
EPI_ISL_1227285	Wadsworth Center, New York State Department of Health	THE MARY IMOGENE BASSETT HOSPITAL	Kirsten St. George et al
EPI_ISL_1227287	Wadsworth Center, New York State Department of Health	NORTH SHORE UNIVERSITY HOSPITAL	Kirsten St. George et al
EPI_ISL_1227288	Wadsworth Center, New York State Department of Health	MONTEFIORE MEDICAL CENTER LABORATORIES	Kirsten St. George et al
EPI_ISL_1227289	Wadsworth Center, New York State Department of Health	MONTEFIORE MEDICAL CENTER LABORATORIES	Kirsten St. George et al
EPI_ISL_1227290	Wadsworth Center, New York State Department of Health	MONTEFIORE MEDICAL CENTER LABORATORIES	Kirsten St. George et al
EPI_ISL_1227291	Wadsworth Center, New York State Department of Health	MONTEFIORE MEDICAL CENTER LABORATORIES	Kirsten St. George et al
EPI_ISL_1227292	Wadsworth Center, New York State Department of Health	MONTEFIORE MEDICAL CENTER LABORATORIES	Kirsten St. George et al
EPI_ISL_1227293	Wadsworth Center, New York State Department of Health	MONTEFIORE MEDICAL CENTER LABORATORIES	Kirsten St. George et al
EPI_ISL_1227294	Wadsworth Center, New York State Department of Health	NORTHWELL HEALTH LABORATORIES	Kirsten St. George et al
EPI_ISL_1227295	Wadsworth Center, New York State Department of Health	URMC LABS	Kirsten St. George et al
EPI_ISL_1227296	Wadsworth Center, New York State Department of Health	URMC LABS	Kirsten St. George et al
EPI_ISL_1227298	Wadsworth Center, New York State Department of Health	URMC LABS	Kirsten St. George et al
EPI_ISL_1227299	Wadsworth Center, New York State Department of Health	URMC LABS	Kirsten St. George et al
EPI_ISL_1227300	Wadsworth Center, New York State Department of Health	URMC LABS	Kirsten St. George et al
EPI_ISL_1227301	Wadsworth Center, New York State Department of Health	URMC LABS	Kirsten St. George et al
EPI_ISL_1227302	Wadsworth Center, New York State Department of Health	NYC Pandemic Response Lab	Kirsten St. George et al
EPI_ISL_1227303	Wadsworth Center, New York State Department of Health	NYC Pandemic Response Lab	Kirsten St. George et al
EPI_ISL_1227306	Wadsworth Center, New York State Department of Health	WESTCHESTER MEDICAL CENTER	Kirsten St. George et al
EPI_ISL_1227307	Wadsworth Center, New York State Department of Health	WESTCHESTER MEDICAL CENTER	Kirsten St. George et al
EPI_ISL_1227308	Wadsworth Center, New York State Department of Health	ALBANY MEDICAL CENTER	Kirsten St. George et al
EPI_ISL_1227309	Wadsworth Center, New York State Department of Health	ALBANY MEDICAL CENTER	Kirsten St. George et al
EPI_ISL_1227310	Wadsworth Center, New York State Department of Health	SUNY UPSTATE MEDICAL UNIVERSITY	Kirsten St. George et al
EPI_ISL_1227311	Wadsworth Center, New York State Department of Health	WESTCHESTER MEDICAL CENTER	Kirsten St. George et al
EPI_ISL_1227312	Wadsworth Center, New York State Department of Health	WESTCHESTER MEDICAL CENTER	Kirsten St. George et al
EPI_ISL_1227313	Wadsworth Center, New York State Department of Health	WESTCHESTER MEDICAL CENTER	Kirsten St. George et al
EPI_ISL_1227314	Wadsworth Center, New York State Department of Health	MEMORIAL SLOAN KETTERING CANCER CENTER	Kirsten St. George et al
EPI_ISL_1227315	Wadsworth Center, New York State Department of Health	MEMORIAL SLOAN KETTERING CANCER CENTER	Kirsten St. George et al
EPI_ISL_1227316	Wadsworth Center, New York State Department of Health	MEMORIAL SLOAN KETTERING CANCER CENTER	Kirsten St. George et al
EPI_ISL_1227317	Wadsworth Center, New York State Department of Health	MEMORIAL SLOAN KETTERING CANCER CENTER	Kirsten St. George et al
EPI_ISL_1227318	Wadsworth Center, New York State Department of Health	MEMORIAL SLOAN KETTERING CANCER CENTER	Kirsten St. George et al
EPI_ISL_1227319	Wadsworth Center, New York State Department of Health	MEMORIAL SLOAN KETTERING CANCER CENTER	Kirsten St. George et al
EPI_ISL_1227320	Wadsworth Center, New York State Department of Health	MEMORIAL SLOAN KETTERING CANCER CENTER	Kirsten St. George et al
EPI_ISL_1227321	Wadsworth Center, New York State Department of Health	MEMORIAL SLOAN KETTERING CANCER CENTER	Kirsten St. George et al
EPI_ISL_1227322	Wadsworth Center, New York State Department of Health	MEMORIAL SLOAN KETTERING CANCER CENTER	Kirsten St. George et al
EPI_ISL_1227323	Wadsworth Center, New York State Department of Health	MEMORIAL SLOAN KETTERING CANCER CENTER	Kirsten St. George et al
EPI_ISL_1227324	Wadsworth Center, New York State Department of Health	MEMORIAL SLOAN KETTERING CANCER CENTER	Kirsten St. George et al
EPI_ISL_1227325	Wadsworth Center, New York State Department of Health	MEMORIAL SLOAN KETTERING CANCER CENTER	Kirsten St. George et al
EPI_ISL_1227326	Wadsworth Center, New York State Department of Health	Wadsworth Center, New York State Department of Health	Kirsten St. George et al
EPI_ISL_1227327	Wadsworth Center, New York State Department of Health	Wadsworth Center, New York State Department of Health	Kirsten St. George et al
EPI_ISL_1227328	Wadsworth Center, New York State Department of Health	Wadsworth Center, New York State Department of Health	Kirsten St. George et al
EPI_ISL_1227329	Wadsworth Center, New York State Department of Health	Wadsworth Center, New York State Department of Health	Kirsten St. George et al
EPI_ISL_1227330	Wadsworth Center, New York State Department of Health	Wadsworth Center, New York State Department of Health	Kirsten St. George et al
EPI_ISL_1227331	Wadsworth Center, New York State Department of Health	Wadsworth Center, New York State Department of Health	Kirsten St. George et al
EPI_ISL_1227332	Wadsworth Center, New York State Department of Health	Wadsworth Center, New York State Department of Health	Kirsten St. George et al
EPI_ISL_1227333	Wadsworth Center, New York State Department of Health	Wadsworth Center, New York State Department of Health	Kirsten St. George et al
EPI_ISL_1227334	Wadsworth Center, New York State Department of Health	Wadsworth Center, New York State Department of Health	Kirsten St. George et al
EPI_ISL_1227335	Wadsworth Center, New York State Department of Health	Wadsworth Center, New York State Department of Health	Kirsten St. George et al
EPI_ISL_1227336	Wadsworth Center, New York State Department of Health	Wadsworth Center, New York State Department of Health	Kirsten St. George et al
EPI_ISL_1227337	Wadsworth Center, New York State Department of Health	Wadsworth Center, New York State Department of Health	Kirsten St. George et al
EPI_ISL_1227338	Wadsworth Center, New York State Department of Health	MEMORIAL SLOAN KETTERING CANCER CENTER	Kirsten St. George et al
EPI_ISL_1227339	Wadsworth Center, New York State Department of Health	MEMORIAL SLOAN KETTERING CANCER CENTER	Kirsten St. George et al
EPI_ISL_1227340	Wadsworth Center, New York State Department of Health	MEMORIAL SLOAN KETTERING CANCER CENTER	Kirsten St. George et al
EPI_ISL_1227341	Wadsworth Center, New York State Department of Health	MEMORIAL SLOAN KETTERING CANCER CENTER	Kirsten St. George et al
EPI_ISL_1227342	Wadsworth Center, New York State Department of Health	MEMORIAL SLOAN KETTERING CANCER CENTER	Kirsten St. George et al
EPI_ISL_1227344	Wadsworth Center, New York State Department of Health	MEMORIAL SLOAN KETTERING CANCER CENTER	Kirsten St. George et al
EPI_ISL_1227345	Wadsworth Center, New York State Department of Health	MEMORIAL SLOAN KETTERING CANCER CENTER	Kirsten St. George et al
EPI_ISL_1227347	Wadsworth Center, New York State Department of Health	MEMORIAL SLOAN KETTERING CANCER CENTER	Kirsten St. George et al
EPI_ISL_1227348	Wadsworth Center, New York State Department of Health	THE MARY IMOGENE BASSETT HOSPITAL	Kirsten St. George et al
EPI_ISL_1227349	Wadsworth Center, New York State Department of Health	THE MARY IMOGENE BASSETT HOSPITAL	Kirsten St. George et al
EPI_ISL_1227350	Wadsworth Center, New York State Department of Health	THE MARY IMOGENE BASSETT HOSPITAL	Kirsten St. George et al
EPI_ISL_1227351	Wadsworth Center, New York State Department of Health	NORTHWELL HEALTH LABORATORIES	Kirsten St. George et al
EPI_ISL_1227352	Wadsworth Center, New York State Department of Health	NORTHWELL HEALTH LABORATORIES	Kirsten St. George et al
EPI_ISL_1227353	Wadsworth Center, New York State Department of Health	NORTHWELL HEALTH LABORATORIES	Kirsten St. George et al
EPI_ISL_1227354	Wadsworth Center, New York State Department of Health	NORTHWELL HEALTH LABORATORIES	Kirsten St. George et al
EPI_ISL_1227356	Wadsworth Center, New York State Department of Health	NORTHWELL HEALTH LABORATORIES	Kirsten St. George et al
EPI_ISL_1227357	Wadsworth Center, New York State Department of Health	MEMORIAL SLOAN KETTERING CANCER CENTER	Kirsten St. George et al
EPI_ISL_1227359	Wadsworth Center, New York State Department of Health	MEMORIAL SLOAN KETTERING CANCER CENTER	Kirsten St. George et al
EPI_ISL_1227360	Wadsworth Center, New York State Department of Health	MEMORIAL SLOAN KETTERING CANCER CENTER	Kirsten St. George et al
EPI_ISL_1227361	Wadsworth Center, New York State Department of Health	MEMORIAL SLOAN KETTERING CANCER CENTER	Kirsten St. George et al
EPI_ISL_1227362	Wadsworth Center, New York State Department of Health	MEMORIAL SLOAN KETTERING CANCER CENTER	Kirsten St. George et al
EPI_ISL_1227363	Wadsworth Center, New York State Department of Health	MONTEFIORE MEDICAL CENTER LABORATORIES	Kirsten St. George et al
EPI_ISL_1227365	Wadsworth Center, New York State Department of Health	MONTEFIORE MEDICAL CENTER LABORATORIES	Kirsten St. George et al
EPI_ISL_1227366	Wadsworth Center, New York State Department of Health	MONTEFIORE MEDICAL CENTER LABORATORIES	Kirsten St. George et al
EPI_ISL_1227367	Wadsworth Center, New York State Department of Health	MONTEFIORE MEDICAL CENTER LABORATORIES	Kirsten St. George et al
EPI_ISL_1227368	Wadsworth Center, New York State Department of Health	MONTEFIORE MEDICAL CENTER LABORATORIES	Kirsten St. George et al
EPI_ISL_1227369	Wadsworth Center, New York State Department of Health	MEMORIAL SLOAN KETTERING CANCER CENTER	Kirsten St. George et al
EPI_ISL_1227370	Wadsworth Center, New York State Department of Health	MEMORIAL SLOAN KETTERING CANCER CENTER	Kirsten St. George et al
EPI_ISL_1227371	Wadsworth Center, New York State Department of Health	Masonic Care Community of NY	Kirsten St. George et al
EPI_ISL_1227372	Wadsworth Center, New York State Department of Health	Masonic Care Community of NY	Kirsten St. George et al
EPI_ISL_1227373	Wadsworth Center, New York State Department of Health	Masonic Care Community of NY	Kirsten St. George et al
EPI_ISL_1227374	Wadsworth Center, New York State Department of Health	Masonic Care Community of NY	Kirsten St. George et al
EPI_ISL_1227376	Wadsworth Center, New York State Department of Health	MEMORIAL SLOAN KETTERING CANCER CENTER	Kirsten St. George et al
EPI_ISL_1227377	Wadsworth Center, New York State Department of Health	MEMORIAL SLOAN KETTERING CANCER CENTER	Kirsten St. George et al
EPI_ISL_1227378	Wadsworth Center, New York State Department of Health	Masonic Care Community of NY	Kirsten St. George et al
EPI_ISL_1227379	Wadsworth Center, New York State Department of Health	MEMORIAL SLOAN KETTERING CANCER CENTER	Kirsten St. George et al
EPI_ISL_1227380	Wadsworth Center, New York State Department of Health	URMC LABS	Kirsten St. George et al
EPI_ISL_1227381	Wadsworth Center, New York State Department of Health	URMC LABS	Kirsten St. George et al
EPI_ISL_1227382	Wadsworth Center, New York State Department of Health	URMC LABS	Kirsten St. George et al
EPI_ISL_1227383	Wadsworth Center, New York State Department of Health	URMC LABS	Kirsten St. George et al
EPI_ISL_1227384	Wadsworth Center, New York State Department of Health	URMC LABS	Kirsten St. George et al
EPI_ISL_1227385	Wadsworth Center, New York State Department of Health	URMC LABS	Kirsten St. George et al
EPI_ISL_1227386	Wadsworth Center, New York State Department of Health	URMC LABS	Kirsten St. George et al
EPI_ISL_1227387	Wadsworth Center, New York State Department of Health	Wadsworth Center, New York State Department of Health	Kirsten St. George et al
EPI_ISL_1227388	Wadsworth Center, New York State Department of Health	Wadsworth Center, New York State Department of Health	Kirsten St. George et al
EPI_ISL_1227389	Wadsworth Center, New York State Department of Health	Wadsworth Center, New York State Department of Health	Kirsten St. George et al
EPI_ISL_1227390	Wadsworth Center, New York State Department of Health	SUNY UPSTATE MEDICAL UNIVERSITY	Kirsten St. George et al
EPI_ISL_1227391	Wadsworth Center, New York State Department of Health	SUNY UPSTATE MEDICAL UNIVERSITY	Kirsten St. George et al
EPI_ISL_1227392	Wadsworth Center, New York State Department of Health	SUNY UPSTATE MEDICAL UNIVERSITY	Kirsten St. George et al
EPI_ISL_1227393	Wadsworth Center, New York State Department of Health	KALEIDA CENTER FOR LABORATORY MEDICINE	Kirsten St. George et al
EPI_ISL_1227394	Wadsworth Center, New York State Department of Health	KALEIDA CENTER FOR LABORATORY MEDICINE	Kirsten St. George et al
EPI_ISL_1227395	Wadsworth Center, New York State Department of Health	MONTEFIORE MEDICAL CENTER LABORATORIES	Kirsten St. George et al
EPI_ISL_1227396	Wadsworth Center, New York State Department of Health	MONTEFIORE MEDICAL CENTER LABORATORIES	Kirsten St. George et al
EPI_ISL_1227397	Wadsworth Center, New York State Department of Health	MONTEFIORE MEDICAL CENTER LABORATORIES	Kirsten St. George et al
EPI_ISL_1227398	Wadsworth Center, New York State Department of Health	MONTEFIORE MEDICAL CENTER LABORATORIES	Kirsten St. George et al
EPI_ISL_1227399	Wadsworth Center, New York State Department of Health	MONTEFIORE MEDICAL CENTER LABORATORIES	Kirsten St. George et al
EPI_ISL_1227400	Wadsworth Center, New York State Department of Health	MONTEFIORE MEDICAL CENTER LABORATORIES	Kirsten St. George et al
EPI_ISL_1227401	Wadsworth Center, New York State Department of Health	MONTEFIORE MEDICAL CENTER LABORATORIES	Kirsten St. George et al
EPI_ISL_1227402	Wadsworth Center, New York State Department of Health	MONTEFIORE MEDICAL CENTER LABORATORIES	Kirsten St. George et al
EPI_ISL_1227403	Wadsworth Center, New York State Department of Health	WESTCHESTER MEDICAL CENTER	Kirsten St. George et al
EPI_ISL_1227404	Wadsworth Center, New York State Department of Health	WESTCHESTER MEDICAL CENTER	Kirsten St. George et al
EPI_ISL_1227405	Wadsworth Center, New York State Department of Health	MONTEFIORE MEDICAL CENTER LABORATORIES	Kirsten St. George et al
EPI_ISL_1227406	Wadsworth Center, New York State Department of Health	MONTEFIORE MEDICAL CENTER LABORATORIES	Kirsten St. George et al
EPI_ISL_1227407	Wadsworth Center, New York State Department of Health	MONTEFIORE MEDICAL CENTER LABORATORIES	Kirsten St. George et al
EPI_ISL_1227408	Wadsworth Center, New York State Department of Health	URMC LABS	Kirsten St. George et al
EPI_ISL_1227409	Wadsworth Center, New York State Department of Health	URMC LABS	Kirsten St. George et al
EPI_ISL_1227410	Wadsworth Center, New York State Department of Health	URMC LABS	Kirsten St. George et al
EPI_ISL_1227411	Wadsworth Center, New York State Department of Health	URMC LABS	Kirsten St. George et al
EPI_ISL_1227412	Wadsworth Center, New York State Department of Health	URMC LABS	Kirsten St. George et al
EPI_ISL_1227413	Wadsworth Center, New York State Department of Health	BOSTON HEART DIAGNOSTICS CORP	Kirsten St. George et al
EPI_ISL_1227414	Wadsworth Center, New York State Department of Health	ALBANY MEDICAL CENTER	Kirsten St. George et al
EPI_ISL_1227415	Wadsworth Center, New York State Department of Health	ALBANY MEDICAL CENTER	Kirsten St. George et al
EPI_ISL_1227416	Wadsworth Center, New York State Department of Health	NYC Pandemic Response Lab	Kirsten St. George et al
EPI_ISL_1227417	Wadsworth Center, New York State Department of Health	NYC Pandemic Response Lab	Kirsten St. George et al
EPI_ISL_1227418	Wadsworth Center, New York State Department of Health	NYC Pandemic Response Lab	Kirsten St. George et al
EPI_ISL_1227421	Wadsworth Center, New York State Department of Health	NYC Pandemic Response Lab	Kirsten St. George et al
EPI_ISL_1227422	Wadsworth Center, New York State Department of Health	NYC Pandemic Response Lab	Kirsten St. George et al
EPI_ISL_1227423	Wadsworth Center, New York State Department of Health	NYC Pandemic Response Lab	Kirsten St. George et al
EPI_ISL_1227424	Wadsworth Center, New York State Department of Health	NYC Pandemic Response Lab	Kirsten St. George et al
EPI_ISL_1227425	Wadsworth Center, New York State Department of Health	WESTCHESTER MEDICAL CENTER	Kirsten St. George et al
EPI_ISL_1227426	Wadsworth Center, New York State Department of Health	NYC Pandemic Response Lab	Kirsten St. George et al
EPI_ISL_1227427	Wadsworth Center, New York State Department of Health	NYC Pandemic Response Lab	Kirsten St. George et al
EPI_ISL_1227428	Wadsworth Center, New York State Department of Health	ALBANY MEDICAL CENTER	Kirsten St. George et al
EPI_ISL_1227429	Wadsworth Center, New York State Department of Health	ALBANY MEDICAL CENTER	Kirsten St. George et al
EPI_ISL_1227432	Wadsworth Center, New York State Department of Health	MEMORIAL SLOAN KETTERING CANCER CENTER	Kirsten St. George et al
EPI_ISL_1227433	Wadsworth Center, New York State Department of Health	Columbia University Irving Medical Center	Kirsten St. George et al
EPI_ISL_1227434	Wadsworth Center, New York State Department of Health	THE MARY IMOGENE BASSETT HOSPITAL	Kirsten St. George et al
EPI_ISL_1227437	Wadsworth Center, New York State Department of Health	KALEIDA CENTER FOR LABORATORY MEDICINE	Kirsten St. George et al
EPI_ISL_1227438	Wadsworth Center, New York State Department of Health	SUNY UPSTATE MEDICAL UNIVERSITY	Kirsten St. George et al
EPI_ISL_1227439	Wadsworth Center, New York State Department of Health	URMC LABS	Kirsten St. George et al
EPI_ISL_1227441	Wadsworth Center, New York State Department of Health	TEMPUS LABS INC	Kirsten St. George et al
EPI_ISL_1227442	Wadsworth Center, New York State Department of Health	NYC Pandemic Response Lab	Kirsten St. George et al
EPI_ISL_1227443	Wadsworth Center, New York State Department of Health	NYC Pandemic Response Lab	Kirsten St. George et al
EPI_ISL_1227444	Wadsworth Center, New York State Department of Health	NYC Pandemic Response Lab	Kirsten St. George et al
EPI_ISL_1227445	Wadsworth Center, New York State Department of Health	NYC Pandemic Response Lab	Kirsten St. George et al
EPI_ISL_1227446	Wadsworth Center, New York State Department of Health	NYC Pandemic Response Lab	Kirsten St. George et al
EPI_ISL_1227447	Wadsworth Center, New York State Department of Health	TEMPUS LABS INC	Kirsten St. George et al
EPI_ISL_1227448	Wadsworth Center, New York State Department of Health	MEMORIAL SLOAN KETTERING CANCER CENTER	Kirsten St. George et al
EPI_ISL_1227449	Wadsworth Center, New York State Department of Health	MEMORIAL SLOAN KETTERING CANCER CENTER	Kirsten St. George et al
EPI_ISL_1227450	Wadsworth Center, New York State Department of Health	MEMORIAL SLOAN KETTERING CANCER CENTER	Kirsten St. George et al
EPI_ISL_1227451	Wadsworth Center, New York State Department of Health	GLENS FALLS HOSPITAL LABORATORY	Kirsten St. George et al
EPI_ISL_1227452	Wadsworth Center, New York State Department of Health	URMC LABS	Kirsten St. George et al
EPI_ISL_1227454	Wadsworth Center, New York State Department of Health	NYC Pandemic Response Lab	Kirsten St. George et al
EPI_ISL_1227458	Wadsworth Center, New York State Department of Health	Columbia University Irving Medical Center	Kirsten St. George et al
EPI_ISL_1227459	Wadsworth Center, New York State Department of Health	Columbia University Irving Medical Center	Kirsten St. George et al
EPI_ISL_1227460	Wadsworth Center, New York State Department of Health	NORTHWELL HEALTH LABORATORIES	Kirsten St. George et al
EPI_ISL_1227461	Wadsworth Center, New York State Department of Health	NYC Pandemic Response Lab	Kirsten St. George et al
EPI_ISL_1227462	Wadsworth Center, New York State Department of Health	MONTEFIORE MEDICAL CENTER LABORATORIES	Kirsten St. George et al
EPI_ISL_1227463	Wadsworth Center, New York State Department of Health	Columbia University Irving Medical Center	Kirsten St. George et al
EPI_ISL_1227464	Wadsworth Center, New York State Department of Health	ALBANY MEDICAL CENTER	Kirsten St. George et al
EPI_ISL_1227465	Wadsworth Center, New York State Department of Health	URMC LABS	Kirsten St. George et al
EPI_ISL_1227466	Wadsworth Center, New York State Department of Health	THE MARY IMOGENE BASSETT HOSPITAL	Kirsten St. George et al
EPI_ISL_1227467	Wadsworth Center, New York State Department of Health	WESTCHESTER MEDICAL CENTER	Kirsten St. George et al
EPI_ISL_1227468	Wadsworth Center, New York State Department of Health	WESTCHESTER MEDICAL CENTER	Kirsten St. George et al
EPI_ISL_1227469	Wadsworth Center, New York State Department of Health	Columbia University Irving Medical Center	Kirsten St. George et al
EPI_ISL_1227471	Wadsworth Center, New York State Department of Health	SUNY UPSTATE MEDICAL UNIVERSITY	Kirsten St. George et al
EPI_ISL_1227472	Wadsworth Center, New York State Department of Health	THE MARY IMOGENE BASSETT HOSPITAL	Kirsten St. George et al
EPI_ISL_1227473	Wadsworth Center, New York State Department of Health	MONTEFIORE MEDICAL CENTER LABORATORIES	Kirsten St. George et al
EPI_ISL_1227475	Wadsworth Center, New York State Department of Health	NORTHWELL HEALTH LABORATORIES	Kirsten St. George et al
EPI_ISL_1227476	Wadsworth Center, New York State Department of Health	ALBANY MEDICAL CENTER	Kirsten St. George et al
EPI_ISL_1227477	Wadsworth Center, New York State Department of Health	NORTHWELL HEALTH LABORATORIES	Kirsten St. George et al
EPI_ISL_1227478	Wadsworth Center, New York State Department of Health	NORTHWELL HEALTH LABORATORIES	Kirsten St. George et al
EPI_ISL_1227479	Wadsworth Center, New York State Department of Health	NORTHWELL HEALTH LABORATORIES	Kirsten St. George et al
EPI_ISL_1227480	Wadsworth Center, New York State Department of Health	URMC LABS	Kirsten St. George et al
EPI_ISL_1227481	Wadsworth Center, New York State Department of Health	NYC Pandemic Response Lab	Kirsten St. George et al
EPI_ISL_1227482	Wadsworth Center, New York State Department of Health	WESTCHESTER MEDICAL CENTER	Kirsten St. George et al
EPI_ISL_1227483	Wadsworth Center, New York State Department of Health	WESTCHESTER MEDICAL CENTER	Kirsten St. George et al
EPI_ISL_1227484	Wadsworth Center, New York State Department of Health	WESTCHESTER MEDICAL CENTER	Kirsten St. George et al
EPI_ISL_1227485	Wadsworth Center, New York State Department of Health	WESTCHESTER MEDICAL CENTER	Kirsten St. George et al
EPI_ISL_1227486	Wadsworth Center, New York State Department of Health	WESTCHESTER MEDICAL CENTER	Kirsten St. George et al
EPI_ISL_1227487	Wadsworth Center, New York State Department of Health	WESTCHESTER MEDICAL CENTER	Kirsten St. George et al
EPI_ISL_1227488	Wadsworth Center, New York State Department of Health	WESTCHESTER MEDICAL CENTER	Kirsten St. George et al
EPI_ISL_1227489	Wadsworth Center, New York State Department of Health	WESTCHESTER MEDICAL CENTER	Kirsten St. George et al
EPI_ISL_1227490	Wadsworth Center, New York State Department of Health	WESTCHESTER MEDICAL CENTER	Kirsten St. George et al
EPI_ISL_1227491	Wadsworth Center, New York State Department of Health	WESTCHESTER MEDICAL CENTER	Kirsten St. George et al
EPI_ISL_1227492	Wadsworth Center, New York State Department of Health	WESTCHESTER MEDICAL CENTER	Kirsten St. George et al
EPI_ISL_1227493	Wadsworth Center, New York State Department of Health	MEMORIAL SLOAN KETTERING CANCER CENTER	Kirsten St. George et al
EPI_ISL_1227494	Wadsworth Center, New York State Department of Health	MEMORIAL SLOAN KETTERING CANCER CENTER	Kirsten St. George et al
EPI_ISL_1227497	Wadsworth Center, New York State Department of Health	Wadsworth Center, New York State Department of Health	Kirsten St. George et al
EPI_ISL_1227498	Wadsworth Center, New York State Department of Health	Wadsworth Center, New York State Department of Health	Kirsten St. George et al
EPI_ISL_1227499	Wadsworth Center, New York State Department of Health	Wadsworth Center, New York State Department of Health	Kirsten St. George et al
EPI_ISL_1227500	Wadsworth Center, New York State Department of Health	Columbia University Irving Medical Center	Kirsten St. George et al
EPI_ISL_1227501	Wadsworth Center, New York State Department of Health	Columbia University Irving Medical Center	Kirsten St. George et al
EPI_ISL_1227503	Wadsworth Center, New York State Department of Health	THE MARY IMOGENE BASSETT HOSPITAL	Kirsten St. George et al
EPI_ISL_1227504	Wadsworth Center, New York State Department of Health	MEMORIAL SLOAN KETTERING CANCER CENTER	Kirsten St. George et al
EPI_ISL_1227505	Wadsworth Center, New York State Department of Health	GLENS FALLS HOSPITAL LABORATORY	Kirsten St. George et al
EPI_ISL_1227506	Wadsworth Center, New York State Department of Health	GLENS FALLS HOSPITAL LABORATORY	Kirsten St. George et al
EPI_ISL_1227507	Wadsworth Center, New York State Department of Health	GLENS FALLS HOSPITAL LABORATORY	Kirsten St. George et al
EPI_ISL_1227508	Wadsworth Center, New York State Department of Health	GLENS FALLS HOSPITAL LABORATORY	Kirsten St. George et al
EPI_ISL_1227509	Wadsworth Center, New York State Department of Health	MEMORIAL SLOAN KETTERING CANCER CENTER	Kirsten St. George et al
EPI_ISL_1227510	Wadsworth Center, New York State Department of Health	MEMORIAL SLOAN KETTERING CANCER CENTER	Kirsten St. George et al
EPI_ISL_1227511	Wadsworth Center, New York State Department of Health	MEMORIAL SLOAN KETTERING CANCER CENTER	Kirsten St. George et al
EPI_ISL_1227512	Wadsworth Center, New York State Department of Health	MEMORIAL SLOAN KETTERING CANCER CENTER	Kirsten St. George et al
EPI_ISL_1227513	Wadsworth Center, New York State Department of Health	MEMORIAL SLOAN KETTERING CANCER CENTER	Kirsten St. George et al
EPI_ISL_1227514	Wadsworth Center, New York State Department of Health	MONTEFIORE MEDICAL CENTER LABORATORIES	Kirsten St. George et al
EPI_ISL_1227515	Wadsworth Center, New York State Department of Health	MONTEFIORE MEDICAL CENTER LABORATORIES	Kirsten St. George et al
EPI_ISL_1227516	Wadsworth Center, New York State Department of Health	MONTEFIORE MEDICAL CENTER LABORATORIES	Kirsten St. George et al
EPI_ISL_1227517	Wadsworth Center, New York State Department of Health	MONTEFIORE MEDICAL CENTER LABORATORIES	Kirsten St. George et al
EPI_ISL_1227518	Wadsworth Center, New York State Department of Health	MONTEFIORE MEDICAL CENTER LABORATORIES	Kirsten St. George et al
EPI_ISL_1227519	Wadsworth Center, New York State Department of Health	MONTEFIORE MEDICAL CENTER LABORATORIES	Kirsten St. George et al
EPI_ISL_1227520	Wadsworth Center, New York State Department of Health	MONTEFIORE MEDICAL CENTER LABORATORIES	Kirsten St. George et al
EPI_ISL_1227521	Wadsworth Center, New York State Department of Health	MEMORIAL SLOAN KETTERING CANCER CENTER	Kirsten St. George et al
EPI_ISL_1227522	Wadsworth Center, New York State Department of Health	MEMORIAL SLOAN KETTERING CANCER CENTER	Kirsten St. George et al
EPI_ISL_1227523	Wadsworth Center, New York State Department of Health	MEMORIAL SLOAN KETTERING CANCER CENTER	Kirsten St. George et al
EPI_ISL_1227524	Wadsworth Center, New York State Department of Health	MEMORIAL SLOAN KETTERING CANCER CENTER	Kirsten St. George et al
EPI_ISL_1227525	Wadsworth Center, New York State Department of Health	MEMORIAL SLOAN KETTERING CANCER CENTER	Kirsten St. George et al
EPI_ISL_1227526	Wadsworth Center, New York State Department of Health	Masonic Care Community of NY	Kirsten St. George et al
EPI_ISL_1227527	Wadsworth Center, New York State Department of Health	Masonic Care Community of NY	Kirsten St. George et al
EPI_ISL_1227528	Wadsworth Center, New York State Department of Health	Masonic Care Community of NY	Kirsten St. George et al
EPI_ISL_1227529	Wadsworth Center, New York State Department of Health	Masonic Care Community of NY	Kirsten St. George et al
EPI_ISL_1227530	Wadsworth Center, New York State Department of Health	MONTEFIORE MEDICAL CENTER LABORATORIES	Kirsten St. George et al
EPI_ISL_1227531	Wadsworth Center, New York State Department of Health	MONTEFIORE MEDICAL CENTER LABORATORIES	Kirsten St. George et al
EPI_ISL_1227532	Wadsworth Center, New York State Department of Health	NYC Pandemic Response Lab	Kirsten St. George et al
EPI_ISL_1227533	Wadsworth Center, New York State Department of Health	NYC Pandemic Response Lab	Kirsten St. George et al
EPI_ISL_1227534	Wadsworth Center, New York State Department of Health	NYC Pandemic Response Lab	Kirsten St. George et al
EPI_ISL_1227535	Wadsworth Center, New York State Department of Health	NYC Pandemic Response Lab	Kirsten St. George et al
EPI_ISL_1227536	Wadsworth Center, New York State Department of Health	NYC Pandemic Response Lab	Kirsten St. George et al
EPI_ISL_1227537	Wadsworth Center, New York State Department of Health	TEMPUS LABS INC	Kirsten St. George et al
EPI_ISL_1227538	Wadsworth Center, New York State Department of Health	NYC Pandemic Response Lab	Kirsten St. George et al
EPI_ISL_1227539	Wadsworth Center, New York State Department of Health	BIO-REFERENCE LABORATORIES	Kirsten St. George et al
EPI_ISL_1227540	Wadsworth Center, New York State Department of Health	MONTEFIORE MEDICAL CENTER LABORATORIES	Kirsten St. George et al
EPI_ISL_1227541	Wadsworth Center, New York State Department of Health	Columbia University Irving Medical Center	Kirsten St. George et al
EPI_ISL_1227542	Wadsworth Center, New York State Department of Health	Columbia University Irving Medical Center	Kirsten St. George et al
EPI_ISL_1227543	Wadsworth Center, New York State Department of Health	Columbia University Irving Medical Center	Kirsten St. George et al
EPI_ISL_1227545	Wadsworth Center, New York State Department of Health	Columbia University Irving Medical Center	Kirsten St. George et al
EPI_ISL_1227546	Wadsworth Center, New York State Department of Health	MEMORIAL SLOAN KETTERING CANCER CENTER	Kirsten St. George et al
EPI_ISL_1227547	Wadsworth Center, New York State Department of Health	SUNY UPSTATE MEDICAL UNIVERSITY	Kirsten St. George et al
EPI_ISL_1227550	Wadsworth Center, New York State Department of Health	WESTCHESTER MEDICAL CENTER	Kirsten St. George et al
EPI_ISL_1227555	Wadsworth Center, New York State Department of Health	MONTEFIORE MEDICAL CENTER LABORATORIES	Kirsten St. George et al
EPI_ISL_1227556	Wadsworth Center, New York State Department of Health	MEMORIAL SLOAN KETTERING CANCER CENTER	Kirsten St. George et al
EPI_ISL_1227557	Wadsworth Center, New York State Department of Health	MEMORIAL SLOAN KETTERING CANCER CENTER	Kirsten St. George et al
EPI_ISL_1227558	Wadsworth Center, New York State Department of Health	SUNY UPSTATE MEDICAL UNIVERSITY	Kirsten St. George et al
EPI_ISL_1227559	Wadsworth Center, New York State Department of Health	NYC Pandemic Response Lab	Kirsten St. George et al
EPI_ISL_1227560	Wadsworth Center, New York State Department of Health	MEMORIAL SLOAN KETTERING CANCER CENTER	Kirsten St. George et al
EPI_ISL_1227561	Wadsworth Center, New York State Department of Health	MEMORIAL SLOAN KETTERING CANCER CENTER	Kirsten St. George et al
EPI_ISL_1227562	Wadsworth Center, New York State Department of Health	Wadsworth Center, New York State Department of Health	Kirsten St. George et al
EPI_ISL_1227563	Wadsworth Center, New York State Department of Health	KALEIDA CENTER FOR LABORATORY MEDICINE	Kirsten St. George et al
EPI_ISL_1227564	Wadsworth Center, New York State Department of Health	MEMORIAL SLOAN KETTERING CANCER CENTER	Kirsten St. George et al
EPI_ISL_1227565	Wadsworth Center, New York State Department of Health	MEMORIAL SLOAN KETTERING CANCER CENTER	Kirsten St. George et al
EPI_ISL_1227566	Wadsworth Center, New York State Department of Health	GLENS FALLS HOSPITAL LABORATORY	Kirsten St. George et al
EPI_ISL_1227567	Wadsworth Center, New York State Department of Health	GLENS FALLS HOSPITAL LABORATORY	Kirsten St. George et al
EPI_ISL_1227569	Wadsworth Center, New York State Department of Health	MEMORIAL SLOAN KETTERING CANCER CENTER	Kirsten St. George et al
EPI_ISL_1227570	Wadsworth Center, New York State Department of Health	Masonic Care Community of NY	Kirsten St. George et al
EPI_ISL_1227571	Wadsworth Center, New York State Department of Health	WESTCHESTER MEDICAL CENTER	Kirsten St. George et al
EPI_ISL_1227572	Wadsworth Center, New York State Department of Health	ALBANY MEDICAL CENTER	Kirsten St. George et al
EPI_ISL_1227573	Wadsworth Center, New York State Department of Health	Wadsworth Center, New York State Department of Health	Kirsten St. George et al
EPI_ISL_1227574	Wadsworth Center, New York State Department of Health	MEMORIAL SLOAN KETTERING CANCER CENTER	Kirsten St. George et al
EPI_ISL_1227575	Wadsworth Center, New York State Department of Health	MONTEFIORE MEDICAL CENTER LABORATORIES	Kirsten St. George et al
EPI_ISL_1227576	Wadsworth Center, New York State Department of Health	MONTEFIORE MEDICAL CENTER LABORATORIES	Kirsten St. George et al
EPI_ISL_1227577	Wadsworth Center, New York State Department of Health	MONTEFIORE MEDICAL CENTER LABORATORIES	Kirsten St. George et al
EPI_ISL_1227578	Wadsworth Center, New York State Department of Health	MONTEFIORE MEDICAL CENTER LABORATORIES	Kirsten St. George et al
EPI_ISL_1227579	Wadsworth Center, New York State Department of Health	MONTEFIORE MEDICAL CENTER LABORATORIES	Kirsten St. George et al
EPI_ISL_1227580	Wadsworth Center, New York State Department of Health	MONTEFIORE MEDICAL CENTER LABORATORIES	Kirsten St. George et al
EPI_ISL_1227581	Wadsworth Center, New York State Department of Health	MONTEFIORE MEDICAL CENTER LABORATORIES	Kirsten St. George et al
EPI_ISL_1227582	Wadsworth Center, New York State Department of Health	MONTEFIORE MEDICAL CENTER LABORATORIES	Kirsten St. George et al
EPI_ISL_1227583	Wadsworth Center, New York State Department of Health	MONTEFIORE MEDICAL CENTER LABORATORIES	Kirsten St. George et al
EPI_ISL_1227584	Wadsworth Center, New York State Department of Health	MONTEFIORE MEDICAL CENTER LABORATORIES	Kirsten St. George et al
EPI_ISL_1227585	Wadsworth Center, New York State Department of Health	MONTEFIORE MEDICAL CENTER LABORATORIES	Kirsten St. George et al
EPI_ISL_1227586	Wadsworth Center, New York State Department of Health	MONTEFIORE MEDICAL CENTER LABORATORIES	Kirsten St. George et al
EPI_ISL_1227587	Wadsworth Center, New York State Department of Health	MONTEFIORE MEDICAL CENTER LABORATORIES	Kirsten St. George et al
EPI_ISL_1227588	Wadsworth Center, New York State Department of Health	Masonic Care Community of NY	Kirsten St. George et al
EPI_ISL_1227589	Wadsworth Center, New York State Department of Health	Masonic Care Community of NY	Kirsten St. George et al
EPI_ISL_1227590	Wadsworth Center, New York State Department of Health	Masonic Care Community of NY	Kirsten St. George et al
EPI_ISL_1227591	Wadsworth Center, New York State Department of Health	MEMORIAL SLOAN KETTERING CANCER CENTER	Kirsten St. George et al
EPI_ISL_1227593	Wadsworth Center, New York State Department of Health	New York Presbyterian Hospital	Kirsten St. George et al
EPI_ISL_1227595	Wadsworth Center, New York State Department of Health	New York Presbyterian Hospital	Kirsten St. George et al
EPI_ISL_1227596	Wadsworth Center, New York State Department of Health	New York Presbyterian Hospital	Kirsten St. George et al
EPI_ISL_1227597	Wadsworth Center, New York State Department of Health	New York Presbyterian Hospital	Kirsten St. George et al
EPI_ISL_1227598	Wadsworth Center, New York State Department of Health	New York Presbyterian Hospital	Kirsten St. George et al
EPI_ISL_1227600	Wadsworth Center, New York State Department of Health	New York Presbyterian Hospital	Kirsten St. George et al
EPI_ISL_1227601	Wadsworth Center, New York State Department of Health	MONTEFIORE MEDICAL CENTER LABORATORIES	Kirsten St. George et al
EPI_ISL_1227602	Wadsworth Center, New York State Department of Health	MONTEFIORE MEDICAL CENTER LABORATORIES	Kirsten St. George et al
EPI_ISL_1227603	Wadsworth Center, New York State Department of Health	MONTEFIORE MEDICAL CENTER LABORATORIES	Kirsten St. George et al
EPI_ISL_1227604	Wadsworth Center, New York State Department of Health	WESTCHESTER MEDICAL CENTER	Kirsten St. George et al
EPI_ISL_1227605	Wadsworth Center, New York State Department of Health	MONTEFIORE MEDICAL CENTER LABORATORIES	Kirsten St. George et al
EPI_ISL_1227607	Wadsworth Center, New York State Department of Health	MONTEFIORE MEDICAL CENTER LABORATORIES	Kirsten St. George et al
EPI_ISL_1227608	Wadsworth Center, New York State Department of Health	WESTCHESTER MEDICAL CENTER	Kirsten St. George et al
EPI_ISL_1227609	Wadsworth Center, New York State Department of Health	MONTEFIORE MEDICAL CENTER LABORATORIES	Kirsten St. George et al
EPI_ISL_1227610	Wadsworth Center, New York State Department of Health	WESTCHESTER MEDICAL CENTER	Kirsten St. George et al
EPI_ISL_1227611	Wadsworth Center, New York State Department of Health	MONTEFIORE MEDICAL CENTER LABORATORIES	Kirsten St. George et al
EPI_ISL_1227612	Wadsworth Center, New York State Department of Health	Columbia University Irving Medical Center	Kirsten St. George et al
EPI_ISL_1227614	Wadsworth Center, New York State Department of Health	Columbia University Irving Medical Center	Kirsten St. George et al
EPI_ISL_1227615	Wadsworth Center, New York State Department of Health	Columbia University Irving Medical Center	Kirsten St. George et al
EPI_ISL_1227616	Wadsworth Center, New York State Department of Health	Columbia University Irving Medical Center	Kirsten St. George et al
EPI_ISL_1227617	Wadsworth Center, New York State Department of Health	MONTEFIORE MEDICAL CENTER LABORATORIES	Kirsten St. George et al
EPI_ISL_1227618	Wadsworth Center, New York State Department of Health	NORTHWELL HEALTH LABORATORIES	Kirsten St. George et al
EPI_ISL_1227619	Wadsworth Center, New York State Department of Health	NORTHWELL HEALTH LABORATORIES	Kirsten St. George et al
EPI_ISL_1227620	Wadsworth Center, New York State Department of Health	NORTHWELL HEALTH LABORATORIES	Kirsten St. George et al
EPI_ISL_1227621	Wadsworth Center, New York State Department of Health	URMC LABS	Kirsten St. George et al
EPI_ISL_1227622	Wadsworth Center, New York State Department of Health	URMC LABS	Kirsten St. George et al
EPI_ISL_1227624	Wadsworth Center, New York State Department of Health	THE MARY IMOGENE BASSETT HOSPITAL	Kirsten St. George et al
EPI_ISL_1227625	Wadsworth Center, New York State Department of Health	MEMORIAL SLOAN KETTERING CANCER CENTER	Kirsten St. George et al
EPI_ISL_1227627	Wadsworth Center, New York State Department of Health	MEMORIAL SLOAN KETTERING CANCER CENTER	Kirsten St. George et al
EPI_ISL_1227628	Wadsworth Center, New York State Department of Health	MEMORIAL SLOAN KETTERING CANCER CENTER	Kirsten St. George et al
EPI_ISL_1227630	Wadsworth Center, New York State Department of Health	Wadsworth Center, New York State Department of Health	Kirsten St. George et al
EPI_ISL_1227632	Wadsworth Center, New York State Department of Health	Wadsworth Center, New York State Department of Health	Kirsten St. George et al
EPI_ISL_1227633	Wadsworth Center, New York State Department of Health	Wadsworth Center, New York State Department of Health	Kirsten St. George et al
EPI_ISL_1227634	Wadsworth Center, New York State Department of Health	Columbia University Irving Medical Center	Kirsten St. George et al
EPI_ISL_1227635	Wadsworth Center, New York State Department of Health	MEMORIAL SLOAN KETTERING CANCER CENTER	Kirsten St. George et al
EPI_ISL_1227637	Wadsworth Center, New York State Department of Health	MONTEFIORE MEDICAL CENTER LABORATORIES	Kirsten St. George et al
EPI_ISL_1227638	Wadsworth Center, New York State Department of Health	MONTEFIORE MEDICAL CENTER LABORATORIES	Kirsten St. George et al
EPI_ISL_1227639	Wadsworth Center, New York State Department of Health	MONTEFIORE MEDICAL CENTER LABORATORIES	Kirsten St. George et al
EPI_ISL_1227640	Wadsworth Center, New York State Department of Health	SUNY UPSTATE MEDICAL UNIVERSITY	Kirsten St. George et al
EPI_ISL_1227641	Wadsworth Center, New York State Department of Health	WESTCHESTER MEDICAL CENTER	Kirsten St. George et al
EPI_ISL_1227642	Wadsworth Center, New York State Department of Health	TEMPUS LABS INC	Kirsten St. George et al
EPI_ISL_1227645	Wadsworth Center, New York State Department of Health	WESTCHESTER MEDICAL CENTER	Kirsten St. George et al
EPI_ISL_1227647	Wadsworth Center, New York State Department of Health	WESTCHESTER MEDICAL CENTER	Kirsten St. George et al
EPI_ISL_1227648	Wadsworth Center, New York State Department of Health	WESTCHESTER MEDICAL CENTER	Kirsten St. George et al
EPI_ISL_1227649	Wadsworth Center, New York State Department of Health	WESTCHESTER MEDICAL CENTER	Kirsten St. George et al
EPI_ISL_1227650	Wadsworth Center, New York State Department of Health	WESTCHESTER MEDICAL CENTER	Kirsten St. George et al
EPI_ISL_1227651	Wadsworth Center, New York State Department of Health	Columbia University Irving Medical Center	Kirsten St. George et al
EPI_ISL_1227652	Wadsworth Center, New York State Department of Health	Columbia University Irving Medical Center	Kirsten St. George et al
EPI_ISL_1227653	Wadsworth Center, New York State Department of Health	Columbia University Irving Medical Center	Kirsten St. George et al
EPI_ISL_1227654	Wadsworth Center, New York State Department of Health	Columbia University Irving Medical Center	Kirsten St. George et al
EPI_ISL_1227655	Wadsworth Center, New York State Department of Health	Columbia University Irving Medical Center	Kirsten St. George et al
EPI_ISL_1227656	Wadsworth Center, New York State Department of Health	SUNY UPSTATE MEDICAL UNIVERSITY	Kirsten St. George et al
EPI_ISL_1227657	Wadsworth Center, New York State Department of Health	NORTH SHORE UNIVERSITY HOSPITAL	Kirsten St. George et al
EPI_ISL_1227658	Wadsworth Center, New York State Department of Health	NORTH SHORE UNIVERSITY HOSPITAL	Kirsten St. George et al
EPI_ISL_1227659	Wadsworth Center, New York State Department of Health	MONTEFIORE MEDICAL CENTER LABORATORIES	Kirsten St. George et al
EPI_ISL_1227660	Wadsworth Center, New York State Department of Health	MONTEFIORE MEDICAL CENTER LABORATORIES	Kirsten St. George et al
EPI_ISL_1227661	Wadsworth Center, New York State Department of Health	MONTEFIORE MEDICAL CENTER LABORATORIES	Kirsten St. George et al
EPI_ISL_1227662	Wadsworth Center, New York State Department of Health	MONTEFIORE MEDICAL CENTER LABORATORIES	Kirsten St. George et al
EPI_ISL_1227664	Wadsworth Center, New York State Department of Health	WESTCHESTER MEDICAL CENTER	Kirsten St. George et al
EPI_ISL_1227665	Wadsworth Center, New York State Department of Health	MEMORIAL SLOAN KETTERING CANCER CENTER	Kirsten St. George et al
EPI_ISL_1227666	Wadsworth Center, New York State Department of Health	WESTCHESTER MEDICAL CENTER	Kirsten St. George et al
EPI_ISL_1227669	Wadsworth Center, New York State Department of Health	WESTCHESTER MEDICAL CENTER	Kirsten St. George et al
EPI_ISL_1227670	Wadsworth Center, New York State Department of Health	WESTCHESTER MEDICAL CENTER	Kirsten St. George et al
EPI_ISL_1227671	Wadsworth Center, New York State Department of Health	WESTCHESTER MEDICAL CENTER	Kirsten St. George et al
EPI_ISL_1227672	Wadsworth Center, New York State Department of Health	WESTCHESTER MEDICAL CENTER	Kirsten St. George et al
EPI_ISL_1227673	Wadsworth Center, New York State Department of Health	WESTCHESTER MEDICAL CENTER	Kirsten St. George et al
EPI_ISL_1227674	Wadsworth Center, New York State Department of Health	WESTCHESTER MEDICAL CENTER	Kirsten St. George et al
EPI_ISL_1227675	Wadsworth Center, New York State Department of Health	MEMORIAL SLOAN KETTERING CANCER CENTER	Kirsten St. George et al
EPI_ISL_1227676	Wadsworth Center, New York State Department of Health	GLENS FALLS HOSPITAL LABORATORY	Kirsten St. George et al
EPI_ISL_1227678	Wadsworth Center, New York State Department of Health	MEMORIAL SLOAN KETTERING CANCER CENTER	Kirsten St. George et al
EPI_ISL_1227679	Wadsworth Center, New York State Department of Health	WESTCHESTER MEDICAL CENTER	Kirsten St. George et al
EPI_ISL_1227680	Wadsworth Center, New York State Department of Health	WESTCHESTER MEDICAL CENTER	Kirsten St. George et al
EPI_ISL_1227681	Wadsworth Center, New York State Department of Health	WESTCHESTER MEDICAL CENTER	Kirsten St. George et al
EPI_ISL_1227683	Wadsworth Center, New York State Department of Health	WESTCHESTER MEDICAL CENTER	Kirsten St. George et al
EPI_ISL_1227684	Wadsworth Center, New York State Department of Health	URMC LABS	Kirsten St. George et al
EPI_ISL_1227685	Wadsworth Center, New York State Department of Health	URMC LABS	Kirsten St. George et al
EPI_ISL_1227687	Wadsworth Center, New York State Department of Health	NYC Pandemic Response Lab	Kirsten St. George et al
EPI_ISL_1227688	Wadsworth Center, New York State Department of Health	NYC Pandemic Response Lab	Kirsten St. George et al
EPI_ISL_1227689	Wadsworth Center, New York State Department of Health	NYC Pandemic Response Lab	Kirsten St. George et al
EPI_ISL_1227690	Wadsworth Center, New York State Department of Health	NYC Pandemic Response Lab	Kirsten St. George et al
EPI_ISL_1227692	Wadsworth Center, New York State Department of Health	ALBANY MEDICAL CENTER	Kirsten St. George et al
EPI_ISL_1227693	Wadsworth Center, New York State Department of Health	NYC Pandemic Response Lab	Kirsten St. George et al
EPI_ISL_1227694	Wadsworth Center, New York State Department of Health	NYC Pandemic Response Lab	Kirsten St. George et al
EPI_ISL_1227696	Wadsworth Center, New York State Department of Health	NYC Pandemic Response Lab	Kirsten St. George et al
EPI_ISL_1227697	Wadsworth Center, New York State Department of Health	NYC Pandemic Response Lab	Kirsten St. George et al
EPI_ISL_1227698	Wadsworth Center, New York State Department of Health	NYC Pandemic Response Lab	Kirsten St. George et al
EPI_ISL_1227700	Wadsworth Center, New York State Department of Health	NYC Pandemic Response Lab	Kirsten St. George et al
EPI_ISL_1227701	Wadsworth Center, New York State Department of Health	NYC Pandemic Response Lab	Kirsten St. George et al
EPI_ISL_1227702	Wadsworth Center, New York State Department of Health	WESTCHESTER MEDICAL CENTER	Kirsten St. George et al
EPI_ISL_1227703	Wadsworth Center, New York State Department of Health	WESTCHESTER MEDICAL CENTER	Kirsten St. George et al
EPI_ISL_1227704	Wadsworth Center, New York State Department of Health	WESTCHESTER MEDICAL CENTER	Kirsten St. George et al
EPI_ISL_1227705	Wadsworth Center, New York State Department of Health	MONTEFIORE MEDICAL CENTER LABORATORIES	Kirsten St. George et al
EPI_ISL_1227707	Wadsworth Center, New York State Department of Health	THE MARY IMOGENE BASSETT HOSPITAL	Kirsten St. George et al
EPI_ISL_1227708	Wadsworth Center, New York State Department of Health	NYC Pandemic Response Lab	Kirsten St. George et al
EPI_ISL_1227709	Wadsworth Center, New York State Department of Health	MEMORIAL SLOAN KETTERING CANCER CENTER	Kirsten St. George et al
EPI_ISL_1227710	Wadsworth Center, New York State Department of Health	MEMORIAL SLOAN KETTERING CANCER CENTER	Kirsten St. George et al
EPI_ISL_1227711	Wadsworth Center, New York State Department of Health	MEMORIAL SLOAN KETTERING CANCER CENTER	Kirsten St. George et al
EPI_ISL_1227712	Wadsworth Center, New York State Department of Health	MEMORIAL SLOAN KETTERING CANCER CENTER	Kirsten St. George et al
EPI_ISL_1227713	Wadsworth Center, New York State Department of Health	URMC LABS	Kirsten St. George et al
EPI_ISL_1227714	Wadsworth Center, New York State Department of Health	Wadsworth Center, New York State Department of Health	Kirsten St. George et al
EPI_ISL_1227715	Wadsworth Center, New York State Department of Health	Wadsworth Center, New York State Department of Health	Kirsten St. George et al
EPI_ISL_1227716	Wadsworth Center, New York State Department of Health	New York Presbyterian Hospital	Kirsten St. George et al
EPI_ISL_1227718	Wadsworth Center, New York State Department of Health	NYC Pandemic Response Lab	Kirsten St. George et al
EPI_ISL_1227719	Wadsworth Center, New York State Department of Health	NORTH SHORE UNIVERSITY HOSPITAL	Kirsten St. George et al
EPI_ISL_1227720	Wadsworth Center, New York State Department of Health	THE MARY IMOGENE BASSETT HOSPITAL	Kirsten St. George et al
EPI_ISL_1227721	Wadsworth Center, New York State Department of Health	THE MARY IMOGENE BASSETT HOSPITAL	Kirsten St. George et al
EPI_ISL_1227722	Wadsworth Center, New York State Department of Health	THE MARY IMOGENE BASSETT HOSPITAL	Kirsten St. George et al
EPI_ISL_1227723	Wadsworth Center, New York State Department of Health	MONTEFIORE MEDICAL CENTER LABORATORIES	Kirsten St. George et al
EPI_ISL_1227724	Wadsworth Center, New York State Department of Health	ALBANY MEDICAL CENTER	Kirsten St. George et al
EPI_ISL_1227725	Wadsworth Center, New York State Department of Health	URMC LABS	Kirsten St. George et al
EPI_ISL_1227726	Wadsworth Center, New York State Department of Health	WESTCHESTER MEDICAL CENTER	Kirsten St. George et al
EPI_ISL_1227727	Wadsworth Center, New York State Department of Health	NYC Pandemic Response Lab	Kirsten St. George et al
EPI_ISL_1227728	Wadsworth Center, New York State Department of Health	MEMORIAL SLOAN KETTERING CANCER CENTER	Kirsten St. George et al
EPI_ISL_1227729	Wadsworth Center, New York State Department of Health	MEMORIAL SLOAN KETTERING CANCER CENTER	Kirsten St. George et al
EPI_ISL_1227730	Wadsworth Center, New York State Department of Health	WESTCHESTER MEDICAL CENTER	Kirsten St. George et al
EPI_ISL_1227731	Wadsworth Center, New York State Department of Health	WESTCHESTER MEDICAL CENTER	Kirsten St. George et al
EPI_ISL_1227732	Wadsworth Center, New York State Department of Health	NORTHWELL HEALTH LABORATORIES	Kirsten St. George et al
EPI_ISL_1227733	Wadsworth Center, New York State Department of Health	NORTHWELL HEALTH LABORATORIES	Kirsten St. George et al
EPI_ISL_1227734	Wadsworth Center, New York State Department of Health	NORTHWELL HEALTH LABORATORIES	Kirsten St. George et al
EPI_ISL_1227735	Wadsworth Center, New York State Department of Health	NORTHWELL HEALTH LABORATORIES	Kirsten St. George et al
EPI_ISL_1227736	Wadsworth Center, New York State Department of Health	MEMORIAL SLOAN KETTERING CANCER CENTER	Kirsten St. George et al
EPI_ISL_1227737	Wadsworth Center, New York State Department of Health	MEMORIAL SLOAN KETTERING CANCER CENTER	Kirsten St. George et al
EPI_ISL_1227739	Wadsworth Center, New York State Department of Health	MEMORIAL SLOAN KETTERING CANCER CENTER	Kirsten St. George et al
EPI_ISL_1227740	Wadsworth Center, New York State Department of Health	MEMORIAL SLOAN KETTERING CANCER CENTER	Kirsten St. George et al
EPI_ISL_1227741	Wadsworth Center, New York State Department of Health	GLENS FALLS HOSPITAL LABORATORY	Kirsten St. George et al
EPI_ISL_1227742	Wadsworth Center, New York State Department of Health	GLENS FALLS HOSPITAL LABORATORY	Kirsten St. George et al
EPI_ISL_1227743	Wadsworth Center, New York State Department of Health	GLENS FALLS HOSPITAL LABORATORY	Kirsten St. George et al
EPI_ISL_1227744	Wadsworth Center, New York State Department of Health	GLENS FALLS HOSPITAL LABORATORY	Kirsten St. George et al
EPI_ISL_1227745	Wadsworth Center, New York State Department of Health	MEMORIAL SLOAN KETTERING CANCER CENTER	Kirsten St. George et al
EPI_ISL_1227746	Wadsworth Center, New York State Department of Health	MEMORIAL SLOAN KETTERING CANCER CENTER	Kirsten St. George et al
EPI_ISL_1227747	Wadsworth Center, New York State Department of Health	MEMORIAL SLOAN KETTERING CANCER CENTER	Kirsten St. George et al
EPI_ISL_1227748	Wadsworth Center, New York State Department of Health	MEMORIAL SLOAN KETTERING CANCER CENTER	Kirsten St. George et al
EPI_ISL_1227749	Wadsworth Center, New York State Department of Health	URMC LABS	Kirsten St. George et al
EPI_ISL_1227750	Wadsworth Center, New York State Department of Health	URMC LABS	Kirsten St. George et al
EPI_ISL_1227751	Wadsworth Center, New York State Department of Health	URMC LABS	Kirsten St. George et al
EPI_ISL_1227753	Wadsworth Center, New York State Department of Health	Wadsworth Center, New York State Department of Health	Kirsten St. George et al
EPI_ISL_1227754	Wadsworth Center, New York State Department of Health	Wadsworth Center, New York State Department of Health	Kirsten St. George et al
EPI_ISL_1227755	Wadsworth Center, New York State Department of Health	Wadsworth Center, New York State Department of Health	Kirsten St. George et al
EPI_ISL_1227756	Wadsworth Center, New York State Department of Health	Wadsworth Center, New York State Department of Health	Kirsten St. George et al
EPI_ISL_1227757	Wadsworth Center, New York State Department of Health	Wadsworth Center, New York State Department of Health	Kirsten St. George et al
EPI_ISL_1227758	Wadsworth Center, New York State Department of Health	Wadsworth Center, New York State Department of Health	Kirsten St. George et al
EPI_ISL_1227759	Wadsworth Center, New York State Department of Health	SUNY UPSTATE MEDICAL UNIVERSITY	Kirsten St. George et al
EPI_ISL_1227760	Wadsworth Center, New York State Department of Health	SUNY UPSTATE MEDICAL UNIVERSITY	Kirsten St. George et al
EPI_ISL_1227761	Wadsworth Center, New York State Department of Health	SUNY UPSTATE MEDICAL UNIVERSITY	Kirsten St. George et al
EPI_ISL_1227762	Wadsworth Center, New York State Department of Health	KALEIDA CENTER FOR LABORATORY MEDICINE	Kirsten St. George et al
EPI_ISL_1227763	Wadsworth Center, New York State Department of Health	THE MARY IMOGENE BASSETT HOSPITAL	Kirsten St. George et al
EPI_ISL_1227764	Wadsworth Center, New York State Department of Health	KALEIDA CENTER FOR LABORATORY MEDICINE	Kirsten St. George et al
EPI_ISL_1227765	Wadsworth Center, New York State Department of Health	KALEIDA CENTER FOR LABORATORY MEDICINE	Kirsten St. George et al
EPI_ISL_1227766	Wadsworth Center, New York State Department of Health	KALEIDA CENTER FOR LABORATORY MEDICINE	Kirsten St. George et al
EPI_ISL_1227767	Wadsworth Center, New York State Department of Health	KALEIDA CENTER FOR LABORATORY MEDICINE	Kirsten St. George et al
EPI_ISL_1227768	Wadsworth Center, New York State Department of Health	New York Presbyterian Hospital	Kirsten St. George et al
EPI_ISL_1227771	Wadsworth Center, New York State Department of Health	New York Presbyterian Hospital	Kirsten St. George et al
EPI_ISL_1227772	Wadsworth Center, New York State Department of Health	New York Presbyterian Hospital	Kirsten St. George et al
EPI_ISL_1227773	Wadsworth Center, New York State Department of Health	WESTCHESTER MEDICAL CENTER	Kirsten St. George et al
EPI_ISL_1227774	Wadsworth Center, New York State Department of Health	WESTCHESTER MEDICAL CENTER	Kirsten St. George et al
EPI_ISL_1227775	Wadsworth Center, New York State Department of Health	WESTCHESTER MEDICAL CENTER	Kirsten St. George et al
EPI_ISL_1227777	Wadsworth Center, New York State Department of Health	URMC LABS	Kirsten St. George et al
EPI_ISL_1227778	Wadsworth Center, New York State Department of Health	URMC LABS	Kirsten St. George et al
EPI_ISL_1227780	Wadsworth Center, New York State Department of Health	URMC LABS	Kirsten St. George et al
EPI_ISL_1227783	Wadsworth Center, New York State Department of Health	NYC Pandemic Response Lab	Kirsten St. George et al
EPI_ISL_1227784	Wadsworth Center, New York State Department of Health	URMC LABS	Kirsten St. George et al
EPI_ISL_1227785	Wadsworth Center, New York State Department of Health	MONTEFIORE MEDICAL CENTER LABORATORIES	Kirsten St. George et al
EPI_ISL_1227786	Wadsworth Center, New York State Department of Health	MONTEFIORE MEDICAL CENTER LABORATORIES	Kirsten St. George et al
EPI_ISL_1227788	Wadsworth Center, New York State Department of Health	MONTEFIORE MEDICAL CENTER LABORATORIES	Kirsten St. George et al
EPI_ISL_1227789	Wadsworth Center, New York State Department of Health	MONTEFIORE MEDICAL CENTER LABORATORIES	Kirsten St. George et al
EPI_ISL_1227790	Wadsworth Center, New York State Department of Health	NYC Pandemic Response Lab	Kirsten St. George et al
EPI_ISL_1227791	Wadsworth Center, New York State Department of Health	WESTCHESTER MEDICAL CENTER	Kirsten St. George et al
EPI_ISL_1227792	Wadsworth Center, New York State Department of Health	WESTCHESTER MEDICAL CENTER	Kirsten St. George et al
EPI_ISL_1227793	Wadsworth Center, New York State Department of Health	WESTCHESTER MEDICAL CENTER	Kirsten St. George et al
EPI_ISL_1227794	Wadsworth Center, New York State Department of Health	WESTCHESTER MEDICAL CENTER	Kirsten St. George et al
EPI_ISL_1227795	Wadsworth Center, New York State Department of Health	WESTCHESTER MEDICAL CENTER	Kirsten St. George et al
EPI_ISL_1227796	Wadsworth Center, New York State Department of Health	WESTCHESTER MEDICAL CENTER	Kirsten St. George et al
EPI_ISL_1227797	Wadsworth Center, New York State Department of Health	WESTCHESTER MEDICAL CENTER	Kirsten St. George et al
EPI_ISL_1227798	Wadsworth Center, New York State Department of Health	Columbia University Irving Medical Center	Kirsten St. George et al
EPI_ISL_1227800	Wadsworth Center, New York State Department of Health	Columbia University Irving Medical Center	Kirsten St. George et al
EPI_ISL_1227801	Wadsworth Center, New York State Department of Health	Columbia University Irving Medical Center	Kirsten St. George et al
EPI_ISL_1227802	Wadsworth Center, New York State Department of Health	Columbia University Irving Medical Center	Kirsten St. George et al
EPI_ISL_1227803	Wadsworth Center, New York State Department of Health	Columbia University Irving Medical Center	Kirsten St. George et al
EPI_ISL_1227804	Wadsworth Center, New York State Department of Health	Columbia University Irving Medical Center	Kirsten St. George et al
EPI_ISL_1227805	Wadsworth Center, New York State Department of Health	Columbia University Irving Medical Center	Kirsten St. George et al
EPI_ISL_1227806	Wadsworth Center, New York State Department of Health	SUNY UPSTATE MEDICAL UNIVERSITY	Kirsten St. George et al
EPI_ISL_1227807	Wadsworth Center, New York State Department of Health	THE MARY IMOGENE BASSETT HOSPITAL	Kirsten St. George et al
EPI_ISL_1227808	Wadsworth Center, New York State Department of Health	THE MARY IMOGENE BASSETT HOSPITAL	Kirsten St. George et al
EPI_ISL_1227809	Wadsworth Center, New York State Department of Health	THE MARY IMOGENE BASSETT HOSPITAL	Kirsten St. George et al
EPI_ISL_1227810	Wadsworth Center, New York State Department of Health	NORTH SHORE UNIVERSITY HOSPITAL	Kirsten St. George et al
EPI_ISL_1227811	Wadsworth Center, New York State Department of Health	NORTH SHORE UNIVERSITY HOSPITAL	Kirsten St. George et al
EPI_ISL_1227812	Wadsworth Center, New York State Department of Health	NORTH SHORE UNIVERSITY HOSPITAL	Kirsten St. George et al
EPI_ISL_1227813	Wadsworth Center, New York State Department of Health	MONTEFIORE MEDICAL CENTER LABORATORIES	Kirsten St. George et al
EPI_ISL_1227814	Wadsworth Center, New York State Department of Health	MONTEFIORE MEDICAL CENTER LABORATORIES	Kirsten St. George et al
EPI_ISL_1227815	Wadsworth Center, New York State Department of Health	MONTEFIORE MEDICAL CENTER LABORATORIES	Kirsten St. George et al
EPI_ISL_1227816	Wadsworth Center, New York State Department of Health	MONTEFIORE MEDICAL CENTER LABORATORIES	Kirsten St. George et al
EPI_ISL_1227818	Wadsworth Center, New York State Department of Health	MONTEFIORE MEDICAL CENTER LABORATORIES	Kirsten St. George et al
EPI_ISL_1227819	Wadsworth Center, New York State Department of Health	MONTEFIORE MEDICAL CENTER LABORATORIES	Kirsten St. George et al
EPI_ISL_1227820	Wadsworth Center, New York State Department of Health	MONTEFIORE MEDICAL CENTER LABORATORIES	Kirsten St. George et al
EPI_ISL_1227821	Wadsworth Center, New York State Department of Health	MONTEFIORE MEDICAL CENTER LABORATORIES	Kirsten St. George et al
EPI_ISL_1227822	Wadsworth Center, New York State Department of Health	MONTEFIORE MEDICAL CENTER LABORATORIES	Kirsten St. George et al
EPI_ISL_1227823	Wadsworth Center, New York State Department of Health	MONTEFIORE MEDICAL CENTER LABORATORIES	Kirsten St. George et al
EPI_ISL_1227824	Wadsworth Center, New York State Department of Health	MONTEFIORE MEDICAL CENTER LABORATORIES	Kirsten St. George et al
EPI_ISL_1227825	Wadsworth Center, New York State Department of Health	MONTEFIORE MEDICAL CENTER LABORATORIES	Kirsten St. George et al
EPI_ISL_1227826	Wadsworth Center, New York State Department of Health	MONTEFIORE MEDICAL CENTER LABORATORIES	Kirsten St. George et al
EPI_ISL_1227827	Wadsworth Center, New York State Department of Health	ALBANY MEDICAL CENTER	Kirsten St. George et al
EPI_ISL_1227828	Wadsworth Center, New York State Department of Health	ALBANY MEDICAL CENTER	Kirsten St. George et al
EPI_ISL_1227829	Wadsworth Center, New York State Department of Health	ALBANY MEDICAL CENTER	Kirsten St. George et al
EPI_ISL_1227830	Wadsworth Center, New York State Department of Health	NORTHWELL HEALTH LABORATORIES	Kirsten St. George et al
EPI_ISL_1227831	Wadsworth Center, New York State Department of Health	NORTHWELL HEALTH LABORATORIES	Kirsten St. George et al
EPI_ISL_1227833	Wadsworth Center, New York State Department of Health	NORTHWELL HEALTH LABORATORIES	Kirsten St. George et al
EPI_ISL_1227834	Wadsworth Center, New York State Department of Health	NORTHWELL HEALTH LABORATORIES	Kirsten St. George et al
EPI_ISL_1227835	Wadsworth Center, New York State Department of Health	NORTHWELL HEALTH LABORATORIES	Kirsten St. George et al
EPI_ISL_1227836	Wadsworth Center, New York State Department of Health	NORTHWELL HEALTH LABORATORIES	Kirsten St. George et al
EPI_ISL_1227837	Wadsworth Center, New York State Department of Health	URMC LABS	Kirsten St. George et al
EPI_ISL_1227839	Wadsworth Center, New York State Department of Health	NYC Pandemic Response Lab	Kirsten St. George et al
EPI_ISL_1227840	Wadsworth Center, New York State Department of Health	NYC Pandemic Response Lab	Kirsten St. George et al
EPI_ISL_1227841	Wadsworth Center, New York State Department of Health	NYC Pandemic Response Lab	Kirsten St. George et al
EPI_ISL_1227842	Wadsworth Center, New York State Department of Health	NYC Pandemic Response Lab	Kirsten St. George et al
EPI_ISL_1227843	Wadsworth Center, New York State Department of Health	NYC Pandemic Response Lab	Kirsten St. George et al
EPI_ISL_1227844	Wadsworth Center, New York State Department of Health	NYC Pandemic Response Lab	Kirsten St. George et al
EPI_ISL_1227845	Wadsworth Center, New York State Department of Health	NYC Pandemic Response Lab	Kirsten St. George et al
EPI_ISL_1227846	Wadsworth Center, New York State Department of Health	NYC Pandemic Response Lab	Kirsten St. George et al
EPI_ISL_1227847	Wadsworth Center, New York State Department of Health	NYC Pandemic Response Lab	Kirsten St. George et al
EPI_ISL_1227848	Wadsworth Center, New York State Department of Health	WESTCHESTER MEDICAL CENTER	Kirsten St. George et al
EPI_ISL_1227851	Wadsworth Center, New York State Department of Health	MEMORIAL SLOAN KETTERING CANCER CENTER	Kirsten St. George et al
EPI_ISL_1227852	Wadsworth Center, New York State Department of Health	Wadsworth Center, New York State Department of Health	Kirsten St. George et al
EPI_ISL_1227853	Wadsworth Center, New York State Department of Health	MEMORIAL SLOAN KETTERING CANCER CENTER	Kirsten St. George et al
EPI_ISL_1227854	Wadsworth Center, New York State Department of Health	MONTEFIORE MEDICAL CENTER LABORATORIES	Kirsten St. George et al
EPI_ISL_1227855	Wadsworth Center, New York State Department of Health	MONTEFIORE MEDICAL CENTER LABORATORIES	Kirsten St. George et al
EPI_ISL_1227856	Wadsworth Center, New York State Department of Health	MONTEFIORE MEDICAL CENTER LABORATORIES	Kirsten St. George et al
EPI_ISL_1227857	Wadsworth Center, New York State Department of Health	MONTEFIORE MEDICAL CENTER LABORATORIES	Kirsten St. George et al
EPI_ISL_1227858	Wadsworth Center, New York State Department of Health	MEMORIAL SLOAN KETTERING CANCER CENTER	Kirsten St. George et al
EPI_ISL_1227860	Wadsworth Center, New York State Department of Health	KALEIDA CENTER FOR LABORATORY MEDICINE	Kirsten St. George et al
EPI_ISL_1227861	Wadsworth Center, New York State Department of Health	MONTEFIORE MEDICAL CENTER LABORATORIES	Kirsten St. George et al
EPI_ISL_1227863	Wadsworth Center, New York State Department of Health	MONTEFIORE MEDICAL CENTER LABORATORIES	Kirsten St. George et al
EPI_ISL_1227864	Wadsworth Center, New York State Department of Health	MONTEFIORE MEDICAL CENTER LABORATORIES	Kirsten St. George et al
EPI_ISL_1227866	Wadsworth Center, New York State Department of Health	MONTEFIORE MEDICAL CENTER LABORATORIES	Kirsten St. George et al
EPI_ISL_1227867	Wadsworth Center, New York State Department of Health	URMC LABS	Kirsten St. George et al
EPI_ISL_1227872	Wadsworth Center, New York State Department of Health	NORTH SHORE UNIVERSITY HOSPITAL	Kirsten St. George et al
EPI_ISL_1227873	Wadsworth Center, New York State Department of Health	Wadsworth Center, New York State Department of Health	Kirsten St. George et al
EPI_ISL_1227874	Wadsworth Center, New York State Department of Health	MONTEFIORE MEDICAL CENTER LABORATORIES	Kirsten St. George et al
EPI_ISL_1227875	Wadsworth Center, New York State Department of Health	MONTEFIORE MEDICAL CENTER LABORATORIES	Kirsten St. George et al
EPI_ISL_1227877	Wadsworth Center, New York State Department of Health	WESTCHESTER MEDICAL CENTER	Kirsten St. George et al
EPI_ISL_1227878	Wadsworth Center, New York State Department of Health	WESTCHESTER MEDICAL CENTER	Kirsten St. George et al
EPI_ISL_1227879	Wadsworth Center, New York State Department of Health	WESTCHESTER MEDICAL CENTER	Kirsten St. George et al
EPI_ISL_1227880	Wadsworth Center, New York State Department of Health	WESTCHESTER MEDICAL CENTER	Kirsten St. George et al
EPI_ISL_1227881	Wadsworth Center, New York State Department of Health	WESTCHESTER MEDICAL CENTER	Kirsten St. George et al
EPI_ISL_1227882	Wadsworth Center, New York State Department of Health	WESTCHESTER MEDICAL CENTER	Kirsten St. George et al
EPI_ISL_1227883	Wadsworth Center, New York State Department of Health	WESTCHESTER MEDICAL CENTER	Kirsten St. George et al
EPI_ISL_1227884	Wadsworth Center, New York State Department of Health	WESTCHESTER MEDICAL CENTER	Kirsten St. George et al
EPI_ISL_1227885	Wadsworth Center, New York State Department of Health	WESTCHESTER MEDICAL CENTER	Kirsten St. George et al
EPI_ISL_1227886	Wadsworth Center, New York State Department of Health	WESTCHESTER MEDICAL CENTER	Kirsten St. George et al
EPI_ISL_1227888	Wadsworth Center, New York State Department of Health	WESTCHESTER MEDICAL CENTER	Kirsten St. George et al
EPI_ISL_1227889	Wadsworth Center, New York State Department of Health	WESTCHESTER MEDICAL CENTER	Kirsten St. George et al
EPI_ISL_1227890	Wadsworth Center, New York State Department of Health	Columbia University Irving Medical Center	Kirsten St. George et al
EPI_ISL_1227891	Wadsworth Center, New York State Department of Health	SUNY UPSTATE MEDICAL UNIVERSITY	Kirsten St. George et al
EPI_ISL_1227892	Wadsworth Center, New York State Department of Health	SUNY UPSTATE MEDICAL UNIVERSITY	Kirsten St. George et al
EPI_ISL_1227894	Wadsworth Center, New York State Department of Health	NORTH SHORE UNIVERSITY HOSPITAL	Kirsten St. George et al
EPI_ISL_1227895	Wadsworth Center, New York State Department of Health	MONTEFIORE MEDICAL CENTER LABORATORIES	Kirsten St. George et al
EPI_ISL_1227896	Wadsworth Center, New York State Department of Health	MONTEFIORE MEDICAL CENTER LABORATORIES	Kirsten St. George et al
EPI_ISL_1227897	Wadsworth Center, New York State Department of Health	MONTEFIORE MEDICAL CENTER LABORATORIES	Kirsten St. George et al
EPI_ISL_1227898	Wadsworth Center, New York State Department of Health	MONTEFIORE MEDICAL CENTER LABORATORIES	Kirsten St. George et al
EPI_ISL_1227899	Wadsworth Center, New York State Department of Health	MONTEFIORE MEDICAL CENTER LABORATORIES	Kirsten St. George et al
EPI_ISL_1227900	Wadsworth Center, New York State Department of Health	MONTEFIORE MEDICAL CENTER LABORATORIES	Kirsten St. George et al
EPI_ISL_1227902	Wadsworth Center, New York State Department of Health	MONTEFIORE MEDICAL CENTER LABORATORIES	Kirsten St. George et al
EPI_ISL_1227904	Wadsworth Center, New York State Department of Health	NORTHWELL HEALTH LABORATORIES	Kirsten St. George et al
EPI_ISL_1227905	Wadsworth Center, New York State Department of Health	NORTHWELL HEALTH LABORATORIES	Kirsten St. George et al
EPI_ISL_1227906	Wadsworth Center, New York State Department of Health	NORTHWELL HEALTH LABORATORIES	Kirsten St. George et al
EPI_ISL_1227907	Wadsworth Center, New York State Department of Health	URMC LABS	Kirsten St. George et al
EPI_ISL_1227908	Wadsworth Center, New York State Department of Health	URMC LABS	Kirsten St. George et al
EPI_ISL_1227909	Wadsworth Center, New York State Department of Health	URMC LABS	Kirsten St. George et al
EPI_ISL_1227910	Wadsworth Center, New York State Department of Health	NYC Pandemic Response Lab	Kirsten St. George et al
EPI_ISL_1227911	Wadsworth Center, New York State Department of Health	ADIRONDACK MEDICAL CENTER	Kirsten St. George et al
EPI_ISL_1227912	Wadsworth Center, New York State Department of Health	WESTCHESTER MEDICAL CENTER	Kirsten St. George et al
EPI_ISL_1227913	Wadsworth Center, New York State Department of Health	MEMORIAL SLOAN KETTERING CANCER CENTER	Kirsten St. George et al
EPI_ISL_1227915	Wadsworth Center, New York State Department of Health	MEMORIAL SLOAN KETTERING CANCER CENTER	Kirsten St. George et al
EPI_ISL_1227916	Wadsworth Center, New York State Department of Health	MEMORIAL SLOAN KETTERING CANCER CENTER	Kirsten St. George et al
EPI_ISL_1227917	Wadsworth Center, New York State Department of Health	MEMORIAL SLOAN KETTERING CANCER CENTER	Kirsten St. George et al
EPI_ISL_1227918	Wadsworth Center, New York State Department of Health	MEMORIAL SLOAN KETTERING CANCER CENTER	Kirsten St. George et al
EPI_ISL_1227919	Wadsworth Center, New York State Department of Health	MEMORIAL SLOAN KETTERING CANCER CENTER	Kirsten St. George et al
EPI_ISL_1227920	Wadsworth Center, New York State Department of Health	WESTCHESTER MEDICAL CENTER	Kirsten St. George et al
EPI_ISL_1227921	Wadsworth Center, New York State Department of Health	Columbia University Irving Medical Center	Kirsten St. George et al
EPI_ISL_1227922	Wadsworth Center, New York State Department of Health	MEMORIAL SLOAN KETTERING CANCER CENTER	Kirsten St. George et al
EPI_ISL_1227923	Wadsworth Center, New York State Department of Health	MEMORIAL SLOAN KETTERING CANCER CENTER	Kirsten St. George et al
EPI_ISL_1227924	Wadsworth Center, New York State Department of Health	MEMORIAL SLOAN KETTERING CANCER CENTER	Kirsten St. George et al
EPI_ISL_1227925	Wadsworth Center, New York State Department of Health	MEMORIAL SLOAN KETTERING CANCER CENTER	Kirsten St. George et al
EPI_ISL_1227926	Wadsworth Center, New York State Department of Health	MEMORIAL SLOAN KETTERING CANCER CENTER	Kirsten St. George et al
EPI_ISL_1227927	Wadsworth Center, New York State Department of Health	MEMORIAL SLOAN KETTERING CANCER CENTER	Kirsten St. George et al
EPI_ISL_1227928	Wadsworth Center, New York State Department of Health	MEMORIAL SLOAN KETTERING CANCER CENTER	Kirsten St. George et al
EPI_ISL_1227929	Wadsworth Center, New York State Department of Health	MONTEFIORE MEDICAL CENTER LABORATORIES	Kirsten St. George et al
EPI_ISL_1227931	Wadsworth Center, New York State Department of Health	MONTEFIORE MEDICAL CENTER LABORATORIES	Kirsten St. George et al
EPI_ISL_1227932	Wadsworth Center, New York State Department of Health	URMC LABS	Kirsten St. George et al
EPI_ISL_1227933	Wadsworth Center, New York State Department of Health	URMC LABS	Kirsten St. George et al
EPI_ISL_1227935	Wadsworth Center, New York State Department of Health	WESTCHESTER MEDICAL CENTER	Kirsten St. George et al
EPI_ISL_1227936	Wadsworth Center, New York State Department of Health	WESTCHESTER MEDICAL CENTER	Kirsten St. George et al
EPI_ISL_1227937	Wadsworth Center, New York State Department of Health	MONTEFIORE MEDICAL CENTER LABORATORIES	Kirsten St. George et al
EPI_ISL_1227938	Wadsworth Center, New York State Department of Health	MONTEFIORE MEDICAL CENTER LABORATORIES	Kirsten St. George et al
EPI_ISL_1227940	Wadsworth Center, New York State Department of Health	URMC LABS	Kirsten St. George et al
EPI_ISL_1227941	Wadsworth Center, New York State Department of Health	URMC LABS	Kirsten St. George et al
EPI_ISL_1227942	Wadsworth Center, New York State Department of Health	URMC LABS	Kirsten St. George et al
EPI_ISL_1227944	Wadsworth Center, New York State Department of Health	URMC LABS	Kirsten St. George et al
EPI_ISL_1227945	Wadsworth Center, New York State Department of Health	URMC LABS	Kirsten St. George et al
EPI_ISL_1227946	Wadsworth Center, New York State Department of Health	URMC LABS	Kirsten St. George et al
EPI_ISL_1227947	Wadsworth Center, New York State Department of Health	TEMPUS LABS INC	Kirsten St. George et al
EPI_ISL_1227948	Wadsworth Center, New York State Department of Health	TEMPUS LABS INC	Kirsten St. George et al
EPI_ISL_1227949	Wadsworth Center, New York State Department of Health	TEMPUS LABS INC	Kirsten St. George et al
EPI_ISL_1227950	Wadsworth Center, New York State Department of Health	TEMPUS LABS INC	Kirsten St. George et al
EPI_ISL_1227951	Wadsworth Center, New York State Department of Health	NYC Pandemic Response Lab	Kirsten St. George et al
EPI_ISL_1227952	Wadsworth Center, New York State Department of Health	NYC Pandemic Response Lab	Kirsten St. George et al
EPI_ISL_1227953	Wadsworth Center, New York State Department of Health	NYC Pandemic Response Lab	Kirsten St. George et al
EPI_ISL_1227954	Wadsworth Center, New York State Department of Health	NYC Pandemic Response Lab	Kirsten St. George et al
EPI_ISL_1227955	Wadsworth Center, New York State Department of Health	URMC LABS	Kirsten St. George et al
EPI_ISL_1227956	Wadsworth Center, New York State Department of Health	NYC Pandemic Response Lab	Kirsten St. George et al
EPI_ISL_1227959	Wadsworth Center, New York State Department of Health	MONTEFIORE MEDICAL CENTER LABORATORIES	Kirsten St. George et al
EPI_ISL_1227961	Wadsworth Center, New York State Department of Health	Columbia University Irving Medical Center	Kirsten St. George et al
EPI_ISL_1227962	Wadsworth Center, New York State Department of Health	Columbia University Irving Medical Center	Kirsten St. George et al
EPI_ISL_1227963	Wadsworth Center, New York State Department of Health	Columbia University Irving Medical Center	Kirsten St. George et al
EPI_ISL_1227964	Wadsworth Center, New York State Department of Health	Columbia University Irving Medical Center	Kirsten St. George et al
EPI_ISL_1227965	Wadsworth Center, New York State Department of Health	MEMORIAL SLOAN KETTERING CANCER CENTER	Kirsten St. George et al
EPI_ISL_1227966	Wadsworth Center, New York State Department of Health	MEMORIAL SLOAN KETTERING CANCER CENTER	Kirsten St. George et al
EPI_ISL_1227967	Wadsworth Center, New York State Department of Health	MEMORIAL SLOAN KETTERING CANCER CENTER	Kirsten St. George et al
EPI_ISL_1227968	Wadsworth Center, New York State Department of Health	MEMORIAL SLOAN KETTERING CANCER CENTER	Kirsten St. George et al
EPI_ISL_1227969	Wadsworth Center, New York State Department of Health	MEMORIAL SLOAN KETTERING CANCER CENTER	Kirsten St. George et al
EPI_ISL_1227970	Wadsworth Center, New York State Department of Health	New York Presbyterian Hospital	Kirsten St. George et al
EPI_ISL_1227971	Wadsworth Center, New York State Department of Health	MONTEFIORE MEDICAL CENTER LABORATORIES	Kirsten St. George et al
EPI_ISL_1227972	Wadsworth Center, New York State Department of Health	MONTEFIORE MEDICAL CENTER LABORATORIES	Kirsten St. George et al
EPI_ISL_1227974	Wadsworth Center, New York State Department of Health	THE MARY IMOGENE BASSETT HOSPITAL	Kirsten St. George et al
EPI_ISL_1227975	Wadsworth Center, New York State Department of Health	MEMORIAL SLOAN KETTERING CANCER CENTER	Kirsten St. George et al
EPI_ISL_1227976	Wadsworth Center, New York State Department of Health	MONTEFIORE MEDICAL CENTER LABORATORIES	Kirsten St. George et al
EPI_ISL_1227977	Wadsworth Center, New York State Department of Health	MONTEFIORE MEDICAL CENTER LABORATORIES	Kirsten St. George et al
EPI_ISL_1227978	Wadsworth Center, New York State Department of Health	MONTEFIORE MEDICAL CENTER LABORATORIES	Kirsten St. George et al
EPI_ISL_1227979	Wadsworth Center, New York State Department of Health	MONTEFIORE MEDICAL CENTER LABORATORIES	Kirsten St. George et al
EPI_ISL_1227980	Wadsworth Center, New York State Department of Health	MONTEFIORE MEDICAL CENTER LABORATORIES	Kirsten St. George et al
EPI_ISL_1227981	Wadsworth Center, New York State Department of Health	MONTEFIORE MEDICAL CENTER LABORATORIES	Kirsten St. George et al
EPI_ISL_1227982	Wadsworth Center, New York State Department of Health	MONTEFIORE MEDICAL CENTER LABORATORIES	Kirsten St. George et al
EPI_ISL_1227983	Wadsworth Center, New York State Department of Health	MONTEFIORE MEDICAL CENTER LABORATORIES	Kirsten St. George et al
EPI_ISL_1227984	Wadsworth Center, New York State Department of Health	MONTEFIORE MEDICAL CENTER LABORATORIES	Kirsten St. George et al
EPI_ISL_1227985	Wadsworth Center, New York State Department of Health	MONTEFIORE MEDICAL CENTER LABORATORIES	Kirsten St. George et al
EPI_ISL_1227986	Wadsworth Center, New York State Department of Health	MONTEFIORE MEDICAL CENTER LABORATORIES	Kirsten St. George et al
EPI_ISL_1227987	Wadsworth Center, New York State Department of Health	MONTEFIORE MEDICAL CENTER LABORATORIES	Kirsten St. George et al
EPI_ISL_1227988	Wadsworth Center, New York State Department of Health	MONTEFIORE MEDICAL CENTER LABORATORIES	Kirsten St. George et al
EPI_ISL_1227989	Wadsworth Center, New York State Department of Health	MONTEFIORE MEDICAL CENTER LABORATORIES	Kirsten St. George et al
EPI_ISL_1227990	Wadsworth Center, New York State Department of Health	MONTEFIORE MEDICAL CENTER LABORATORIES	Kirsten St. George et al
EPI_ISL_1227991	Wadsworth Center, New York State Department of Health	WESTCHESTER MEDICAL CENTER	Kirsten St. George et al
EPI_ISL_1227992	Wadsworth Center, New York State Department of Health	ALBANY MEDICAL CENTER	Kirsten St. George et al
EPI_ISL_1227993	Wadsworth Center, New York State Department of Health	THE MARY IMOGENE BASSETT HOSPITAL	Kirsten St. George et al
EPI_ISL_1227994	Wadsworth Center, New York State Department of Health	URMC LABS	Kirsten St. George et al
EPI_ISL_1227995	Wadsworth Center, New York State Department of Health	URMC LABS	Kirsten St. George et al
EPI_ISL_1227996	Wadsworth Center, New York State Department of Health	URMC LABS	Kirsten St. George et al
EPI_ISL_1227997	Wadsworth Center, New York State Department of Health	URMC LABS	Kirsten St. George et al
EPI_ISL_1227998	Wadsworth Center, New York State Department of Health	URMC LABS	Kirsten St. George et al
EPI_ISL_1227999	Wadsworth Center, New York State Department of Health	URMC LABS	Kirsten St. George et al
EPI_ISL_1228000	Wadsworth Center, New York State Department of Health	URMC LABS	Kirsten St. George et al
EPI_ISL_1228001	Wadsworth Center, New York State Department of Health	URMC LABS	Kirsten St. George et al
EPI_ISL_1228002	Wadsworth Center, New York State Department of Health	URMC LABS	Kirsten St. George et al
EPI_ISL_1228003	Wadsworth Center, New York State Department of Health	URMC LABS	Kirsten St. George et al
EPI_ISL_1228004	Wadsworth Center, New York State Department of Health	URMC LABS	Kirsten St. George et al
EPI_ISL_1228005	Wadsworth Center, New York State Department of Health	KALEIDA CENTER FOR LABORATORY MEDICINE	Kirsten St. George et al
EPI_ISL_1228007	Wadsworth Center, New York State Department of Health	WESTCHESTER MEDICAL CENTER	Kirsten St. George et al
EPI_ISL_1228009	Wadsworth Center, New York State Department of Health	URMC LABS	Kirsten St. George et al
EPI_ISL_1228010	Wadsworth Center, New York State Department of Health	URMC LABS	Kirsten St. George et al
EPI_ISL_1228013	Wadsworth Center, New York State Department of Health	NYC Pandemic Response Lab	Kirsten St. George et al
EPI_ISL_1228014	Wadsworth Center, New York State Department of Health	NYC Pandemic Response Lab	Kirsten St. George et al
EPI_ISL_1228016	Wadsworth Center, New York State Department of Health	ALBANY MEDICAL CENTER	Kirsten St. George et al
EPI_ISL_1228017	Wadsworth Center, New York State Department of Health	ALBANY MEDICAL CENTER	Kirsten St. George et al
EPI_ISL_1228018	Wadsworth Center, New York State Department of Health	Wadsworth Center, New York State Department of Health	Kirsten St. George et al
EPI_ISL_1228019	Wadsworth Center, New York State Department of Health	MONTEFIORE MEDICAL CENTER LABORATORIES	Kirsten St. George et al
EPI_ISL_1228020	Wadsworth Center, New York State Department of Health	NYC Pandemic Response Lab	Kirsten St. George et al
