## Supplemental Table 1 for "Introductions and evolutions of SARS-CoV-2 strains in Japan": supplemental_table_s1.tsv (part 22 of 94)

EPI_ISL_1000038	GIGA Medical Genomics	Plateforme BIS Namur	Keith Durkin et al
EPI_ISL_1278680	Stern Lab	Clalit Health Services Laboratories, Israel	Stern Lab et al
EPI_ISL_1278681	Stern Lab	Clalit Health Services Laboratories, Israel	Stern Lab et al
EPI_ISL_1278682	Stern Lab	Clalit Health Services Laboratories, Israel	Stern Lab et al
EPI_ISL_1278683	Stern Lab	Clalit Health Services Laboratories, Israel	Stern Lab et al
EPI_ISL_1278684	Stern Lab	Clalit Health Services Laboratories, Israel	Stern Lab et al
EPI_ISL_1278685	Stern Lab	Clalit Health Services Laboratories, Israel	Stern Lab et al
EPI_ISL_1278686	Stern Lab	Clalit Health Services Laboratories, Israel	Stern Lab et al
EPI_ISL_1278687	Stern Lab	Clalit Health Services Laboratories, Israel	Stern Lab et al
EPI_ISL_1278688	Stern Lab	Clalit Health Services Laboratories, Israel	Stern Lab et al
EPI_ISL_1278689	Stern Lab	Clalit Health Services Laboratories, Israel	Stern Lab et al
EPI_ISL_1278690	Stern Lab	Clalit Health Services Laboratories, Israel	Stern Lab et al
EPI_ISL_1278691	Stern Lab	Clalit Health Services Laboratories, Israel	Stern Lab et al
EPI_ISL_1278692	Stern Lab	Clalit Health Services Laboratories, Israel	Stern Lab et al
EPI_ISL_1278693	Stern Lab	Clalit Health Services Laboratories, Israel	Stern Lab et al
EPI_ISL_1278694	Stern Lab	Clalit Health Services Laboratories, Israel	Stern Lab et al
EPI_ISL_1278698	Stern Lab	Clalit Health Services Laboratories, Israel	Stern Lab et al
EPI_ISL_1278699	Stern Lab	Clalit Health Services Laboratories, Israel	Stern Lab et al
EPI_ISL_1278700	Stern Lab	Clalit Health Services Laboratories, Israel	Stern Lab et al
EPI_ISL_1278701	Stern Lab	Clalit Health Services Laboratories, Israel	Stern Lab et al
EPI_ISL_1278705	Stern Lab	Clalit Health Services Laboratories, Israel	Stern Lab et al
EPI_ISL_1278706	Stern Lab	Clalit Health Services Laboratories, Israel	Stern Lab et al
EPI_ISL_1278707	Stern Lab	Clalit Health Services Laboratories, Israel	Stern Lab et al
EPI_ISL_1278708	Stern Lab	Clalit Health Services Laboratories, Israel	Stern Lab et al
EPI_ISL_1278709	Stern Lab	Clalit Health Services Laboratories, Israel	Stern Lab et al
EPI_ISL_1278710	Stern Lab	Clalit Health Services Laboratories, Israel	Stern Lab et al
EPI_ISL_1278711	Stern Lab	Clalit Health Services Laboratories, Israel	Stern Lab et al
EPI_ISL_1278712	Stern Lab	Clalit Health Services Laboratories, Israel	Stern Lab et al
EPI_ISL_1278713	Stern Lab	Clalit Health Services Laboratories, Israel	Stern Lab et al
EPI_ISL_1278714	Stern Lab	Clalit Health Services Laboratories, Israel	Stern Lab et al
EPI_ISL_1278715	Stern Lab	Clalit Health Services Laboratories, Israel	Stern Lab et al
EPI_ISL_1278716	Stern Lab	Clalit Health Services Laboratories, Israel	Stern Lab et al
EPI_ISL_1278717	Stern Lab	Clalit Health Services Laboratories, Israel	Stern Lab et al
EPI_ISL_1278718	Stern Lab	Clalit Health Services Laboratories, Israel	Stern Lab et al
EPI_ISL_1278719	Stern Lab	Clalit Health Services Laboratories, Israel	Stern Lab et al
EPI_ISL_1278720	Stern Lab	Clalit Health Services Laboratories, Israel	Stern Lab et al
EPI_ISL_1278721	Stern Lab	Clalit Health Services Laboratories, Israel	Stern Lab et al
EPI_ISL_1278722	Stern Lab	Clalit Health Services Laboratories, Israel	Stern Lab et al
EPI_ISL_1278724	Stern Lab	Clalit Health Services Laboratories, Israel	Stern Lab et al
EPI_ISL_1278725	Stern Lab	Clalit Health Services Laboratories, Israel	Stern Lab et al
EPI_ISL_1278726	Stern Lab	Clalit Health Services Laboratories, Israel	Stern Lab et al
EPI_ISL_1278727	Stern Lab	Clalit Health Services Laboratories, Israel	Stern Lab et al
EPI_ISL_1278728	Stern Lab	Clalit Health Services Laboratories, Israel	Stern Lab et al
EPI_ISL_1278729	Stern Lab	Clalit Health Services Laboratories, Israel	Stern Lab et al
EPI_ISL_1278730	Stern Lab	Clalit Health Services Laboratories, Israel	Stern Lab et al
EPI_ISL_1278731	Stern Lab	Clalit Health Services Laboratories, Israel	Stern Lab et al
EPI_ISL_1278732	Stern Lab	Clalit Health Services Laboratories, Israel	Stern Lab et al
EPI_ISL_1278733	Stern Lab	Clalit Health Services Laboratories, Israel	Stern Lab et al
EPI_ISL_1278736	Stern Lab	Clalit Health Services Laboratories, Israel	Stern Lab et al
EPI_ISL_1278737	Stern Lab	Clalit Health Services Laboratories, Israel	Stern Lab et al
EPI_ISL_1278738	Stern Lab	Clalit Health Services Laboratories, Israel	Stern Lab et al
EPI_ISL_1278739	Stern Lab	Clalit Health Services Laboratories, Israel	Stern Lab et al
EPI_ISL_1278740	Stern Lab	Clalit Health Services Laboratories, Israel	Stern Lab et al
EPI_ISL_1278741	Stern Lab	Clalit Health Services Laboratories, Israel	Stern Lab et al
EPI_ISL_1278742	Stern Lab	Clalit Health Services Laboratories, Israel	Stern Lab et al
EPI_ISL_1278744	Stern Lab	Clalit Health Services Laboratories, Israel	Stern Lab et al
EPI_ISL_1278745	Stern Lab	Clalit Health Services Laboratories, Israel	Stern Lab et al
EPI_ISL_1278746	Stern Lab	Clalit Health Services Laboratories, Israel	Stern Lab et al
EPI_ISL_1278747	Stern Lab	Clalit Health Services Laboratories, Israel	Stern Lab et al
EPI_ISL_1278748	Stern Lab	Clalit Health Services Laboratories, Israel	Stern Lab et al
EPI_ISL_1278749	Stern Lab	Clalit Health Services Laboratories, Israel	Stern Lab et al
EPI_ISL_1278750	Stern Lab	Clalit Health Services Laboratories, Israel	Stern Lab et al
EPI_ISL_1278752	Stern Lab	Clalit Health Services Laboratories, Israel	Stern Lab et al
EPI_ISL_1278753	Stern Lab	Clalit Health Services Laboratories, Israel	Stern Lab et al
EPI_ISL_1278754	Stern Lab	Clalit Health Services Laboratories, Israel	Stern Lab et al
EPI_ISL_1278755	Stern Lab	Clalit Health Services Laboratories, Israel	Stern Lab et al
EPI_ISL_1278756	Stern Lab	Clalit Health Services Laboratories, Israel	Stern Lab et al
EPI_ISL_1278757	Stern Lab	Clalit Health Services Laboratories, Israel	Stern Lab et al
EPI_ISL_1278758	Stern Lab	Clalit Health Services Laboratories, Israel	Stern Lab et al
EPI_ISL_1278759	Stern Lab	Clalit Health Services Laboratories, Israel	Stern Lab et al
EPI_ISL_1278760	Stern Lab	Clalit Health Services Laboratories, Israel	Stern Lab et al
EPI_ISL_1278761	Stern Lab	Clalit Health Services Laboratories, Israel	Stern Lab et al
EPI_ISL_1278763	Stern Lab	Clalit Health Services Laboratories, Israel	Stern Lab et al
EPI_ISL_1278764	Stern Lab	Clalit Health Services Laboratories, Israel	Stern Lab et al
EPI_ISL_1278765	Stern Lab	Clalit Health Services Laboratories, Israel	Stern Lab et al
EPI_ISL_1278766	Stern Lab	Clalit Health Services Laboratories, Israel	Stern Lab et al
EPI_ISL_1278767	Stern Lab	Clalit Health Services Laboratories, Israel	Stern Lab et al
EPI_ISL_1278768	Stern Lab	Clalit Health Services Laboratories, Israel	Stern Lab et al
EPI_ISL_1278769	Stern Lab	Clalit Health Services Laboratories, Israel	Stern Lab et al
EPI_ISL_1278770	Stern Lab	Clalit Health Services Laboratories, Israel	Stern Lab et al
EPI_ISL_1278771	Stern Lab	Clalit Health Services Laboratories, Israel	Stern Lab et al
EPI_ISL_1278772	Stern Lab	Clalit Health Services Laboratories, Israel	Stern Lab et al
EPI_ISL_1278773	Stern Lab	Clalit Health Services Laboratories, Israel	Stern Lab et al
EPI_ISL_1278774	Stern Lab	Clalit Health Services Laboratories, Israel	Stern Lab et al
EPI_ISL_1278775	Stern Lab	Clalit Health Services Laboratories, Israel	Stern Lab et al
EPI_ISL_1278776	Stern Lab	Clalit Health Services Laboratories, Israel	Stern Lab et al
EPI_ISL_1278777	Stern Lab	Clalit Health Services Laboratories, Israel	Stern Lab et al
EPI_ISL_1278778	Stern Lab	Clalit Health Services Laboratories, Israel	Stern Lab et al
EPI_ISL_1278779	Stern Lab	Clalit Health Services Laboratories, Israel	Stern Lab et al
EPI_ISL_1278780	Stern Lab	Clalit Health Services Laboratories, Israel	Stern Lab et al
EPI_ISL_1278781	Stern Lab	Clalit Health Services Laboratories, Israel	Stern Lab et al
EPI_ISL_1278782	Stern Lab	Clalit Health Services Laboratories, Israel	Stern Lab et al
EPI_ISL_1278783	Stern Lab	Clalit Health Services Laboratories, Israel	Stern Lab et al
EPI_ISL_1278784	Stern Lab	Clalit Health Services Laboratories, Israel	Stern Lab et al
EPI_ISL_1278785	Stern Lab	Clalit Health Services Laboratories, Israel	Stern Lab et al
EPI_ISL_1278786	Stern Lab	Clalit Health Services Laboratories, Israel	Stern Lab et al
EPI_ISL_1278787	Stern Lab	Clalit Health Services Laboratories, Israel	Stern Lab et al
EPI_ISL_1278788	Stern Lab	Clalit Health Services Laboratories, Israel	Stern Lab et al
EPI_ISL_1278790	Stern Lab	Clalit Health Services Laboratories, Israel	Stern Lab et al
EPI_ISL_1278791	Stern Lab	Clalit Health Services Laboratories, Israel	Stern Lab et al
EPI_ISL_1278792	Stern Lab	Clalit Health Services Laboratories, Israel	Stern Lab et al
EPI_ISL_1278793	Stern Lab	Clalit Health Services Laboratories, Israel	Stern Lab et al
EPI_ISL_1278794	Stern Lab	Clalit Health Services Laboratories, Israel	Stern Lab et al
EPI_ISL_1278795	Stern Lab	Clalit Health Services Laboratories, Israel	Stern Lab et al
EPI_ISL_1278796	Stern Lab	Clalit Health Services Laboratories, Israel	Stern Lab et al
EPI_ISL_1278797	Stern Lab	Clalit Health Services Laboratories, Israel	Stern Lab et al
EPI_ISL_1278798	Stern Lab	Clalit Health Services Laboratories, Israel	Stern Lab et al
EPI_ISL_1278799	Stern Lab	Clalit Health Services Laboratories, Israel	Stern Lab et al
EPI_ISL_1278800	Stern Lab	Clalit Health Services Laboratories, Israel	Stern Lab et al
EPI_ISL_1278801	Stern Lab	Clalit Health Services Laboratories, Israel	Stern Lab et al
EPI_ISL_1278802	Stern Lab	Clalit Health Services Laboratories, Israel	Stern Lab et al
EPI_ISL_1278804	Stern Lab	Clalit Health Services Laboratories, Israel	Stern Lab et al
EPI_ISL_1278805	Stern Lab	Clalit Health Services Laboratories, Israel	Stern Lab et al
EPI_ISL_1278806	Stern Lab	Clalit Health Services Laboratories, Israel	Stern Lab et al
EPI_ISL_1278807	Stern Lab	Clalit Health Services Laboratories, Israel	Stern Lab et al
EPI_ISL_1278808	Stern Lab	Clalit Health Services Laboratories, Israel	Stern Lab et al
EPI_ISL_1278809	Stern Lab	Clalit Health Services Laboratories, Israel	Stern Lab et al
EPI_ISL_1278810	Stern Lab	Clalit Health Services Laboratories, Israel	Stern Lab et al
EPI_ISL_1278811	Stern Lab	Clalit Health Services Laboratories, Israel	Stern Lab et al
EPI_ISL_1278812	Stern Lab	Clalit Health Services Laboratories, Israel	Stern Lab et al
EPI_ISL_1278814	Stern Lab	Clalit Health Services Laboratories, Israel	Stern Lab et al
EPI_ISL_1278815	Stern Lab	Clalit Health Services Laboratories, Israel	Stern Lab et al
EPI_ISL_1278816	Stern Lab	Clalit Health Services Laboratories, Israel	Stern Lab et al
EPI_ISL_1278818	Stern Lab	Clalit Health Services Laboratories, Israel	Stern Lab et al
EPI_ISL_1278820	Stern Lab	Clalit Health Services Laboratories, Israel	Stern Lab et al
EPI_ISL_1278821	Stern Lab	Clalit Health Services Laboratories, Israel	Stern Lab et al
EPI_ISL_1278822	Stern Lab	Clalit Health Services Laboratories, Israel	Stern Lab et al
EPI_ISL_1278823	Stern Lab	Clalit Health Services Laboratories, Israel	Stern Lab et al
EPI_ISL_1278824	Stern Lab	Clalit Health Services Laboratories, Israel	Stern Lab et al
EPI_ISL_1278826	Stern Lab	Clalit Health Services Laboratories, Israel	Stern Lab et al
EPI_ISL_1278827	Stern Lab	Clalit Health Services Laboratories, Israel	Stern Lab et al
EPI_ISL_1278903	Stern Lab	Clalit Health Services Laboratories, Israel	Stern Lab et al
EPI_ISL_1278904	Stern Lab	Clalit Health Services Laboratories, Israel	Stern Lab et al
EPI_ISL_1278905	Stern Lab	Clalit Health Services Laboratories, Israel	Stern Lab et al
EPI_ISL_1278906	Stern Lab	Clalit Health Services Laboratories, Israel	Stern Lab et al
EPI_ISL_1278907	Stern Lab	Clalit Health Services Laboratories, Israel	Stern Lab et al
EPI_ISL_1278918	Stern Lab	Clalit Health Services Laboratories, Israel	Stern Lab et al
EPI_ISL_1278919	Stern Lab	Clalit Health Services Laboratories, Israel	Stern Lab et al
EPI_ISL_1278920	Stern Lab	Clalit Health Services Laboratories, Israel	Stern Lab et al
EPI_ISL_1278922	Stern Lab	Clalit Health Services Laboratories, Israel	Stern Lab et al
EPI_ISL_1278924	Stern Lab	Clalit Health Services Laboratories, Israel	Stern Lab et al
EPI_ISL_1278926	Stern Lab	Clalit Health Services Laboratories, Israel	Stern Lab et al
EPI_ISL_1278927	Stern Lab	Clalit Health Services Laboratories, Israel	Stern Lab et al
EPI_ISL_1278928	Stern Lab	Clalit Health Services Laboratories, Israel	Stern Lab et al
EPI_ISL_1278929	Stern Lab	Clalit Health Services Laboratories, Israel	Stern Lab et al
EPI_ISL_1278930	Stern Lab	Clalit Health Services Laboratories, Israel	Stern Lab et al
EPI_ISL_1278931	Stern Lab	Clalit Health Services Laboratories, Israel	Stern Lab et al
EPI_ISL_1278932	Stern Lab	Clalit Health Services Laboratories, Israel	Stern Lab et al
EPI_ISL_1278934	Stern Lab	Clalit Health Services Laboratories, Israel	Stern Lab et al
EPI_ISL_1278935	Stern Lab	Clalit Health Services Laboratories, Israel	Stern Lab et al
EPI_ISL_1278936	Stern Lab	Clalit Health Services Laboratories, Israel	Stern Lab et al
EPI_ISL_1278937	Stern Lab	Clalit Health Services Laboratories, Israel	Stern Lab et al
EPI_ISL_1278938	Stern Lab	Clalit Health Services Laboratories, Israel	Stern Lab et al
EPI_ISL_1278939	Stern Lab	Clalit Health Services Laboratories, Israel	Stern Lab et al
EPI_ISL_1278940	Stern Lab	Clalit Health Services Laboratories, Israel	Stern Lab et al
EPI_ISL_1278942	Stern Lab	Clalit Health Services Laboratories, Israel	Stern Lab et al
EPI_ISL_1278976	Department of Virology, Faculty of Medicine, University of Helsinki, Helsinki, Finland	Department of Virology and Immunology, University of Helsinki and Helsinki University Hospital, Huslab Finland	Teemu Smura et al
EPI_ISL_1278977	Department of Virology, Faculty of Medicine, University of Helsinki, Helsinki, Finland	Department of Virology and Immunology, University of Helsinki and Helsinki University Hospital, Huslab Finland	Teemu Smura et al
EPI_ISL_1278978	Department of Virology, Faculty of Medicine, University of Helsinki, Helsinki, Finland	Department of Virology and Immunology, University of Helsinki and Helsinki University Hospital, Huslab Finland	Teemu Smura et al
EPI_ISL_1278979	Department of Virology, Faculty of Medicine, University of Helsinki, Helsinki, Finland	Department of Virology and Immunology, University of Helsinki and Helsinki University Hospital, Huslab Finland	Teemu Smura et al
EPI_ISL_1278980	Department of Virology, Faculty of Medicine, University of Helsinki, Helsinki, Finland	Department of Virology and Immunology, University of Helsinki and Helsinki University Hospital, Huslab Finland	Teemu Smura et al
EPI_ISL_1278981	Department of Virology, Faculty of Medicine, University of Helsinki, Helsinki, Finland	Department of Virology and Immunology, University of Helsinki and Helsinki University Hospital, Huslab Finland	Teemu Smura et al
EPI_ISL_1278982	Department of Virology, Faculty of Medicine, University of Helsinki, Helsinki, Finland	Department of Virology and Immunology, University of Helsinki and Helsinki University Hospital, Huslab Finland	Teemu Smura et al
EPI_ISL_1278983	Department of Virology, Faculty of Medicine, University of Helsinki, Helsinki, Finland	Department of Virology and Immunology, University of Helsinki and Helsinki University Hospital, Huslab Finland	Teemu Smura et al
EPI_ISL_1278984	Department of Virology, Faculty of Medicine, University of Helsinki, Helsinki, Finland	Department of Virology and Immunology, University of Helsinki and Helsinki University Hospital, Huslab Finland	Teemu Smura et al
EPI_ISL_1278985	Department of Virology, Faculty of Medicine, University of Helsinki, Helsinki, Finland	Department of Virology and Immunology, University of Helsinki and Helsinki University Hospital, Huslab Finland	Teemu Smura et al
EPI_ISL_1278986	Department of Virology, Faculty of Medicine, University of Helsinki, Helsinki, Finland	Department of Virology and Immunology, University of Helsinki and Helsinki University Hospital, Huslab Finland	Teemu Smura et al
EPI_ISL_1278987	Department of Virology, Faculty of Medicine, University of Helsinki, Helsinki, Finland	Department of Virology and Immunology, University of Helsinki and Helsinki University Hospital, Huslab Finland	Teemu Smura et al
EPI_ISL_1278988	Department of Virology, Faculty of Medicine, University of Helsinki, Helsinki, Finland	Department of Virology and Immunology, University of Helsinki and Helsinki University Hospital, Huslab Finland	Teemu Smura et al
EPI_ISL_1278989	Department of Virology, Faculty of Medicine, University of Helsinki, Helsinki, Finland	Department of Virology and Immunology, University of Helsinki and Helsinki University Hospital, Huslab Finland	Teemu Smura et al
EPI_ISL_1278990	Department of Virology, Faculty of Medicine, University of Helsinki, Helsinki, Finland	Department of Virology and Immunology, University of Helsinki and Helsinki University Hospital, Huslab Finland	Teemu Smura et al
EPI_ISL_1278991	Department of Virology, Faculty of Medicine, University of Helsinki, Helsinki, Finland	Department of Virology and Immunology, University of Helsinki and Helsinki University Hospital, Huslab Finland	Teemu Smura et al
EPI_ISL_1278992	Department of Virology, Faculty of Medicine, University of Helsinki, Helsinki, Finland	Department of Virology and Immunology, University of Helsinki and Helsinki University Hospital, Huslab Finland	Teemu Smura et al
EPI_ISL_1278993	Department of Virology, Faculty of Medicine, University of Helsinki, Helsinki, Finland	Department of Virology and Immunology, University of Helsinki and Helsinki University Hospital, Huslab Finland	Teemu Smura et al
EPI_ISL_1278994	Department of Virology, Faculty of Medicine, University of Helsinki, Helsinki, Finland	Department of Virology and Immunology, University of Helsinki and Helsinki University Hospital, Huslab Finland	Teemu Smura et al
EPI_ISL_1278995	Department of Virology, Faculty of Medicine, University of Helsinki, Helsinki, Finland	Department of Virology and Immunology, University of Helsinki and Helsinki University Hospital, Huslab Finland	Teemu Smura et al
EPI_ISL_1278996	Department of Virology, Faculty of Medicine, University of Helsinki, Helsinki, Finland	Department of Virology and Immunology, University of Helsinki and Helsinki University Hospital, Huslab Finland	Teemu Smura et al
EPI_ISL_1278997	Department of Virology, Faculty of Medicine, University of Helsinki, Helsinki, Finland	Department of Virology and Immunology, University of Helsinki and Helsinki University Hospital, Huslab Finland	Teemu Smura et al
EPI_ISL_1278998	Department of Virology, Faculty of Medicine, University of Helsinki, Helsinki, Finland	Department of Virology and Immunology, University of Helsinki and Helsinki University Hospital, Huslab Finland	Teemu Smura et al
EPI_ISL_1279000	Department of Virology, Faculty of Medicine, University of Helsinki, Helsinki, Finland	Department of Virology and Immunology, University of Helsinki and Helsinki University Hospital, Huslab Finland	Teemu Smura et al
EPI_ISL_1279001	Department of Virology, Faculty of Medicine, University of Helsinki, Helsinki, Finland	Department of Virology and Immunology, University of Helsinki and Helsinki University Hospital, Huslab Finland	Teemu Smura et al
EPI_ISL_1279002	Department of Virology, Faculty of Medicine, University of Helsinki, Helsinki, Finland	Department of Virology and Immunology, University of Helsinki and Helsinki University Hospital, Huslab Finland	Teemu Smura et al
EPI_ISL_1279003	Department of Virology, Faculty of Medicine, University of Helsinki, Helsinki, Finland	Department of Virology and Immunology, University of Helsinki and Helsinki University Hospital, Huslab Finland	Teemu Smura et al
EPI_ISL_1279004	Department of Virology, Faculty of Medicine, University of Helsinki, Helsinki, Finland	Department of Virology and Immunology, University of Helsinki and Helsinki University Hospital, Huslab Finland	Teemu Smura et al
EPI_ISL_1279005	Department of Virology, Faculty of Medicine, University of Helsinki, Helsinki, Finland	Department of Virology and Immunology, University of Helsinki and Helsinki University Hospital, Huslab Finland	Teemu Smura et al
EPI_ISL_1279006	Department of Virology, Faculty of Medicine, University of Helsinki, Helsinki, Finland	Department of Virology and Immunology, University of Helsinki and Helsinki University Hospital, Huslab Finland	Teemu Smura et al
EPI_ISL_1279007	Department of Virology, Faculty of Medicine, University of Helsinki, Helsinki, Finland	Department of Virology and Immunology, University of Helsinki and Helsinki University Hospital, Huslab Finland	Teemu Smura et al
EPI_ISL_1279008	Department of Virology, Faculty of Medicine, University of Helsinki, Helsinki, Finland	Department of Virology and Immunology, University of Helsinki and Helsinki University Hospital, Huslab Finland	Teemu Smura et al
EPI_ISL_1279009	Department of Virology, Faculty of Medicine, University of Helsinki, Helsinki, Finland	Department of Virology and Immunology, University of Helsinki and Helsinki University Hospital, Huslab Finland	Teemu Smura et al
EPI_ISL_1279010	Department of Virology, Faculty of Medicine, University of Helsinki, Helsinki, Finland	Department of Virology and Immunology, University of Helsinki and Helsinki University Hospital, Huslab Finland	Teemu Smura et al
EPI_ISL_1279011	Department of Virology, Faculty of Medicine, University of Helsinki, Helsinki, Finland	Department of Virology and Immunology, University of Helsinki and Helsinki University Hospital, Huslab Finland	Teemu Smura et al
EPI_ISL_1279012	Department of Virology, Faculty of Medicine, University of Helsinki, Helsinki, Finland	Department of Virology and Immunology, University of Helsinki and Helsinki University Hospital, Huslab Finland	Teemu Smura et al
EPI_ISL_1279014	Department of Virology, Faculty of Medicine, University of Helsinki, Helsinki, Finland	Department of Virology and Immunology, University of Helsinki and Helsinki University Hospital, Huslab Finland	Teemu Smura et al
EPI_ISL_1279016	Department of Virology, Faculty of Medicine, University of Helsinki, Helsinki, Finland	Department of Virology and Immunology, University of Helsinki and Helsinki University Hospital, Huslab Finland	Teemu Smura et al
EPI_ISL_1279017	Department of Virology, Faculty of Medicine, University of Helsinki, Helsinki, Finland	Department of Virology and Immunology, University of Helsinki and Helsinki University Hospital, Huslab Finland	Teemu Smura et al
EPI_ISL_1279018	Department of Virology, Faculty of Medicine, University of Helsinki, Helsinki, Finland	Department of Virology and Immunology, University of Helsinki and Helsinki University Hospital, Huslab Finland	Teemu Smura et al
EPI_ISL_1279019	Department of Virology, Faculty of Medicine, University of Helsinki, Helsinki, Finland	Department of Virology and Immunology, University of Helsinki and Helsinki University Hospital, Huslab Finland	Teemu Smura et al
EPI_ISL_1279020	Department of Virology, Faculty of Medicine, University of Helsinki, Helsinki, Finland	Department of Virology and Immunology, University of Helsinki and Helsinki University Hospital, Huslab Finland	Teemu Smura et al
EPI_ISL_1279021	Department of Virology, Faculty of Medicine, University of Helsinki, Helsinki, Finland	Department of Virology and Immunology, University of Helsinki and Helsinki University Hospital, Huslab Finland	Teemu Smura et al
EPI_ISL_1279022	Department of Virology, Faculty of Medicine, University of Helsinki, Helsinki, Finland	Department of Virology and Immunology, University of Helsinki and Helsinki University Hospital, Huslab Finland	Teemu Smura et al
EPI_ISL_1279023	Department of Virology, Faculty of Medicine, University of Helsinki, Helsinki, Finland	Department of Virology and Immunology, University of Helsinki and Helsinki University Hospital, Huslab Finland	Teemu Smura et al
EPI_ISL_1279024	Department of Virology, Faculty of Medicine, University of Helsinki, Helsinki, Finland	Department of Virology and Immunology, University of Helsinki and Helsinki University Hospital, Huslab Finland	Teemu Smura et al
EPI_ISL_1279025	Department of Virology, Faculty of Medicine, University of Helsinki, Helsinki, Finland	Department of Virology and Immunology, University of Helsinki and Helsinki University Hospital, Huslab Finland	Teemu Smura et al
EPI_ISL_1279026	Department of Virology, Faculty of Medicine, University of Helsinki, Helsinki, Finland	Department of Virology and Immunology, University of Helsinki and Helsinki University Hospital, Huslab Finland	Teemu Smura et al
EPI_ISL_1279027	Department of Virology, Faculty of Medicine, University of Helsinki, Helsinki, Finland	Department of Virology and Immunology, University of Helsinki and Helsinki University Hospital, Huslab Finland	Teemu Smura et al
EPI_ISL_1279028	Department of Virology, Faculty of Medicine, University of Helsinki, Helsinki, Finland	Department of Virology and Immunology, University of Helsinki and Helsinki University Hospital, Huslab Finland	Teemu Smura et al
EPI_ISL_1279029	Department of Virology, Faculty of Medicine, University of Helsinki, Helsinki, Finland	Department of Virology and Immunology, University of Helsinki and Helsinki University Hospital, Huslab Finland	Teemu Smura et al
EPI_ISL_1279030	Department of Virology, Faculty of Medicine, University of Helsinki, Helsinki, Finland	Department of Virology and Immunology, University of Helsinki and Helsinki University Hospital, Huslab Finland	Teemu Smura et al
EPI_ISL_1279031	Department of Virology, Faculty of Medicine, University of Helsinki, Helsinki, Finland	Department of Virology and Immunology, University of Helsinki and Helsinki University Hospital, Huslab Finland	Teemu Smura et al
EPI_ISL_1279032	Department of Virology, Faculty of Medicine, University of Helsinki, Helsinki, Finland	Department of Virology and Immunology, University of Helsinki and Helsinki University Hospital, Huslab Finland	Teemu Smura et al
EPI_ISL_1279033	Department of Virology, Faculty of Medicine, University of Helsinki, Helsinki, Finland	Department of Virology and Immunology, University of Helsinki and Helsinki University Hospital, Huslab Finland	Teemu Smura et al
EPI_ISL_1279034	Department of Virology, Faculty of Medicine, University of Helsinki, Helsinki, Finland	Department of Virology and Immunology, University of Helsinki and Helsinki University Hospital, Huslab Finland	Teemu Smura et al
EPI_ISL_1279035	Department of Virology, Faculty of Medicine, University of Helsinki, Helsinki, Finland	Department of Virology and Immunology, University of Helsinki and Helsinki University Hospital, Huslab Finland	Teemu Smura et al
EPI_ISL_1279036	Department of Virology, Faculty of Medicine, University of Helsinki, Helsinki, Finland	Department of Virology and Immunology, University of Helsinki and Helsinki University Hospital, Huslab Finland	Teemu Smura et al
EPI_ISL_1279037	Department of Virology, Faculty of Medicine, University of Helsinki, Helsinki, Finland	Department of Virology and Immunology, University of Helsinki and Helsinki University Hospital, Huslab Finland	Teemu Smura et al
EPI_ISL_1279038	Department of Virology, Faculty of Medicine, University of Helsinki, Helsinki, Finland	Department of Virology and Immunology, University of Helsinki and Helsinki University Hospital, Huslab Finland	Teemu Smura et al
EPI_ISL_1279039	Department of Virology, Faculty of Medicine, University of Helsinki, Helsinki, Finland	Department of Virology and Immunology, University of Helsinki and Helsinki University Hospital, Huslab Finland	Teemu Smura et al
EPI_ISL_1279040	Department of Virology, Faculty of Medicine, University of Helsinki, Helsinki, Finland	Department of Virology and Immunology, University of Helsinki and Helsinki University Hospital, Huslab Finland	Teemu Smura et al
EPI_ISL_1279041	Department of Virology, Faculty of Medicine, University of Helsinki, Helsinki, Finland	Department of Virology and Immunology, University of Helsinki and Helsinki University Hospital, Huslab Finland	Teemu Smura et al
EPI_ISL_1279042	Department of Virology, Faculty of Medicine, University of Helsinki, Helsinki, Finland	Department of Virology and Immunology, University of Helsinki and Helsinki University Hospital, Huslab Finland	Teemu Smura et al
EPI_ISL_1279043	Department of Virology, Faculty of Medicine, University of Helsinki, Helsinki, Finland	Department of Virology and Immunology, University of Helsinki and Helsinki University Hospital, Huslab Finland	Teemu Smura et al
EPI_ISL_1279044	Department of Virology, Faculty of Medicine, University of Helsinki, Helsinki, Finland	Department of Virology and Immunology, University of Helsinki and Helsinki University Hospital, Huslab Finland	Teemu Smura et al
EPI_ISL_1279045	Department of Virology, Faculty of Medicine, University of Helsinki, Helsinki, Finland	Department of Virology and Immunology, University of Helsinki and Helsinki University Hospital, Huslab Finland	Teemu Smura et al
EPI_ISL_1279046	Department of Virology, Faculty of Medicine, University of Helsinki, Helsinki, Finland	Department of Virology and Immunology, University of Helsinki and Helsinki University Hospital, Huslab Finland	Teemu Smura et al
EPI_ISL_1279047	Department of Virology, Faculty of Medicine, University of Helsinki, Helsinki, Finland	Department of Virology and Immunology, University of Helsinki and Helsinki University Hospital, Huslab Finland	Teemu Smura et al
EPI_ISL_1279048	Department of Virology, Faculty of Medicine, University of Helsinki, Helsinki, Finland	Department of Virology and Immunology, University of Helsinki and Helsinki University Hospital, Huslab Finland	Teemu Smura et al
EPI_ISL_1279049	Department of Virology, Faculty of Medicine, University of Helsinki, Helsinki, Finland	Department of Virology and Immunology, University of Helsinki and Helsinki University Hospital, Huslab Finland	Teemu Smura et al
EPI_ISL_1279050	Department of Virology, Faculty of Medicine, University of Helsinki, Helsinki, Finland	Department of Virology and Immunology, University of Helsinki and Helsinki University Hospital, Huslab Finland	Teemu Smura et al
EPI_ISL_1279051	Department of Virology, Faculty of Medicine, University of Helsinki, Helsinki, Finland	Department of Virology and Immunology, University of Helsinki and Helsinki University Hospital, Huslab Finland	Teemu Smura et al
EPI_ISL_1279052	Department of Virology, Faculty of Medicine, University of Helsinki, Helsinki, Finland	Department of Virology and Immunology, University of Helsinki and Helsinki University Hospital, Huslab Finland	Teemu Smura et al
EPI_ISL_1279053	Department of Virology, Faculty of Medicine, University of Helsinki, Helsinki, Finland	Department of Virology and Immunology, University of Helsinki and Helsinki University Hospital, Huslab Finland	Teemu Smura et al
EPI_ISL_1279054	Department of Virology, Faculty of Medicine, University of Helsinki, Helsinki, Finland	Department of Virology and Immunology, University of Helsinki and Helsinki University Hospital, Huslab Finland	Teemu Smura et al
EPI_ISL_1279055	Department of Virology, Faculty of Medicine, University of Helsinki, Helsinki, Finland	Department of Virology and Immunology, University of Helsinki and Helsinki University Hospital, Huslab Finland	Teemu Smura et al
EPI_ISL_1279056	Department of Virology, Faculty of Medicine, University of Helsinki, Helsinki, Finland	Department of Virology and Immunology, University of Helsinki and Helsinki University Hospital, Huslab Finland	Teemu Smura et al
EPI_ISL_1279057	Department of Virology, Faculty of Medicine, University of Helsinki, Helsinki, Finland	Department of Virology and Immunology, University of Helsinki and Helsinki University Hospital, Huslab Finland	Teemu Smura et al
EPI_ISL_1279058	Department of Virology, Faculty of Medicine, University of Helsinki, Helsinki, Finland	Department of Virology and Immunology, University of Helsinki and Helsinki University Hospital, Huslab Finland	Teemu Smura et al
EPI_ISL_1279059	Department of Virology, Faculty of Medicine, University of Helsinki, Helsinki, Finland	Department of Virology and Immunology, University of Helsinki and Helsinki University Hospital, Huslab Finland	Teemu Smura et al
EPI_ISL_1279060	Department of Virology, Faculty of Medicine, University of Helsinki, Helsinki, Finland	Department of Virology and Immunology, University of Helsinki and Helsinki University Hospital, Huslab Finland	Teemu Smura et al
EPI_ISL_1279061	Department of Virology, Faculty of Medicine, University of Helsinki, Helsinki, Finland	Department of Virology and Immunology, University of Helsinki and Helsinki University Hospital, Huslab Finland	Teemu Smura et al
EPI_ISL_1279062	Department of Virology, Faculty of Medicine, University of Helsinki, Helsinki, Finland	Department of Virology and Immunology, University of Helsinki and Helsinki University Hospital, Huslab Finland	Teemu Smura et al
EPI_ISL_1279063	Department of Virology, Faculty of Medicine, University of Helsinki, Helsinki, Finland	Department of Virology and Immunology, University of Helsinki and Helsinki University Hospital, Huslab Finland	Teemu Smura et al
EPI_ISL_1279064	Department of Virology, Faculty of Medicine, University of Helsinki, Helsinki, Finland	Department of Virology and Immunology, University of Helsinki and Helsinki University Hospital, Huslab Finland	Teemu Smura et al
EPI_ISL_1279065	Department of Virology, Faculty of Medicine, University of Helsinki, Helsinki, Finland	Department of Virology and Immunology, University of Helsinki and Helsinki University Hospital, Huslab Finland	Teemu Smura et al
EPI_ISL_1279066	Department of Virology, Faculty of Medicine, University of Helsinki, Helsinki, Finland	Department of Virology and Immunology, University of Helsinki and Helsinki University Hospital, Huslab Finland	Teemu Smura et al
EPI_ISL_1279067	Department of Virology, Faculty of Medicine, University of Helsinki, Helsinki, Finland	Department of Virology and Immunology, University of Helsinki and Helsinki University Hospital, Huslab Finland	Teemu Smura et al
EPI_ISL_1279068	Department of Virology, Faculty of Medicine, University of Helsinki, Helsinki, Finland	Department of Virology and Immunology, University of Helsinki and Helsinki University Hospital, Huslab Finland	Teemu Smura et al
EPI_ISL_1279069	Department of Virology, Faculty of Medicine, University of Helsinki, Helsinki, Finland	Department of Virology and Immunology, University of Helsinki and Helsinki University Hospital, Huslab Finland	Teemu Smura et al
EPI_ISL_1279070	Department of Virology, Faculty of Medicine, University of Helsinki, Helsinki, Finland	Department of Virology and Immunology, University of Helsinki and Helsinki University Hospital, Huslab Finland	Teemu Smura et al
EPI_ISL_1279071	Department of Virology, Faculty of Medicine, University of Helsinki, Helsinki, Finland	Department of Virology and Immunology, University of Helsinki and Helsinki University Hospital, Huslab Finland	Teemu Smura et al
EPI_ISL_1279073	Department of Virology, Faculty of Medicine, University of Helsinki, Helsinki, Finland	Department of Virology and Immunology, University of Helsinki and Helsinki University Hospital, Huslab Finland	Teemu Smura et al
EPI_ISL_1279074	Department of Virology, Faculty of Medicine, University of Helsinki, Helsinki, Finland	Department of Virology and Immunology, University of Helsinki and Helsinki University Hospital, Huslab Finland	Teemu Smura et al
EPI_ISL_1279075	Department of Virology, Faculty of Medicine, University of Helsinki, Helsinki, Finland	Department of Virology and Immunology, University of Helsinki and Helsinki University Hospital, Huslab Finland	Teemu Smura et al
EPI_ISL_1279076	Department of Virology, Faculty of Medicine, University of Helsinki, Helsinki, Finland	Department of Virology and Immunology, University of Helsinki and Helsinki University Hospital, Huslab Finland	Teemu Smura et al
EPI_ISL_1279077	Department of Virology, Faculty of Medicine, University of Helsinki, Helsinki, Finland	Department of Virology and Immunology, University of Helsinki and Helsinki University Hospital, Huslab Finland	Teemu Smura et al
EPI_ISL_1279078	Department of Virology, Faculty of Medicine, University of Helsinki, Helsinki, Finland	Department of Virology and Immunology, University of Helsinki and Helsinki University Hospital, Huslab Finland	Teemu Smura et al
EPI_ISL_1279079	Department of Virology, Faculty of Medicine, University of Helsinki, Helsinki, Finland	Department of Virology and Immunology, University of Helsinki and Helsinki University Hospital, Huslab Finland	Teemu Smura et al
EPI_ISL_1279080	Department of Virology, Faculty of Medicine, University of Helsinki, Helsinki, Finland	Department of Virology and Immunology, University of Helsinki and Helsinki University Hospital, Huslab Finland	Teemu Smura et al
EPI_ISL_1279081	Department of Virology, Faculty of Medicine, University of Helsinki, Helsinki, Finland	Department of Virology and Immunology, University of Helsinki and Helsinki University Hospital, Huslab Finland	Teemu Smura et al
EPI_ISL_1279082	Department of Virology, Faculty of Medicine, University of Helsinki, Helsinki, Finland	Department of Virology and Immunology, University of Helsinki and Helsinki University Hospital, Huslab Finland	Teemu Smura et al
EPI_ISL_1279083	Department of Virology, Faculty of Medicine, University of Helsinki, Helsinki, Finland	Department of Virology and Immunology, University of Helsinki and Helsinki University Hospital, Huslab Finland	Teemu Smura et al
EPI_ISL_1279084	Department of Virology, Faculty of Medicine, University of Helsinki, Helsinki, Finland	Department of Virology and Immunology, University of Helsinki and Helsinki University Hospital, Huslab Finland	Teemu Smura et al
EPI_ISL_1279085	Department of Virology, Faculty of Medicine, University of Helsinki, Helsinki, Finland	Department of Virology and Immunology, University of Helsinki and Helsinki University Hospital, Huslab Finland	Teemu Smura et al
EPI_ISL_1279086	Department of Virology, Faculty of Medicine, University of Helsinki, Helsinki, Finland	Department of Virology and Immunology, University of Helsinki and Helsinki University Hospital, Huslab Finland	Teemu Smura et al
EPI_ISL_1279087	Department of Virology, Faculty of Medicine, University of Helsinki, Helsinki, Finland	Department of Virology and Immunology, University of Helsinki and Helsinki University Hospital, Huslab Finland	Teemu Smura et al
EPI_ISL_1279088	Department of Virology, Faculty of Medicine, University of Helsinki, Helsinki, Finland	Department of Virology and Immunology, University of Helsinki and Helsinki University Hospital, Huslab Finland	Teemu Smura et al
EPI_ISL_1279089	Department of Virology, Faculty of Medicine, University of Helsinki, Helsinki, Finland	Department of Virology and Immunology, University of Helsinki and Helsinki University Hospital, Huslab Finland	Teemu Smura et al
EPI_ISL_1279090	Department of Virology, Faculty of Medicine, University of Helsinki, Helsinki, Finland	Department of Virology and Immunology, University of Helsinki and Helsinki University Hospital, Huslab Finland	Teemu Smura et al
EPI_ISL_1279091	Department of Virology, Faculty of Medicine, University of Helsinki, Helsinki, Finland	Department of Virology and Immunology, University of Helsinki and Helsinki University Hospital, Huslab Finland	Teemu Smura et al
EPI_ISL_1279092	Department of Virology, Faculty of Medicine, University of Helsinki, Helsinki, Finland	Department of Virology and Immunology, University of Helsinki and Helsinki University Hospital, Huslab Finland	Teemu Smura et al
EPI_ISL_1279093	Department of Virology, Faculty of Medicine, University of Helsinki, Helsinki, Finland	Department of Virology and Immunology, University of Helsinki and Helsinki University Hospital, Huslab Finland	Teemu Smura et al
EPI_ISL_1279095	Department of Virology, Faculty of Medicine, University of Helsinki, Helsinki, Finland	Department of Virology and Immunology, University of Helsinki and Helsinki University Hospital, Huslab Finland	Teemu Smura et al
EPI_ISL_1279096	Department of Virology, Faculty of Medicine, University of Helsinki, Helsinki, Finland	Department of Virology and Immunology, University of Helsinki and Helsinki University Hospital, Huslab Finland	Teemu Smura et al
EPI_ISL_1279097	Department of Virology, Faculty of Medicine, University of Helsinki, Helsinki, Finland	Department of Virology and Immunology, University of Helsinki and Helsinki University Hospital, Huslab Finland	Teemu Smura et al
EPI_ISL_1279098	Department of Virology, Faculty of Medicine, University of Helsinki, Helsinki, Finland	Department of Virology and Immunology, University of Helsinki and Helsinki University Hospital, Huslab Finland	Teemu Smura et al
EPI_ISL_1279099	Department of Virology, Faculty of Medicine, University of Helsinki, Helsinki, Finland	Department of Virology and Immunology, University of Helsinki and Helsinki University Hospital, Huslab Finland	Teemu Smura et al
EPI_ISL_1279100	Department of Virology, Faculty of Medicine, University of Helsinki, Helsinki, Finland	Department of Virology and Immunology, University of Helsinki and Helsinki University Hospital, Huslab Finland	Teemu Smura et al
EPI_ISL_1279101	Department of Virology, Faculty of Medicine, University of Helsinki, Helsinki, Finland	Department of Virology and Immunology, University of Helsinki and Helsinki University Hospital, Huslab Finland	Teemu Smura et al
EPI_ISL_1279120	Department of Virology, Faculty of Medicine, University of Helsinki, Helsinki, Finland	Department of Virology and Immunology, University of Helsinki and Helsinki University Hospital, Huslab Finland	Teemu Smura et al
EPI_ISL_1279121	Department of Virology, Faculty of Medicine, University of Helsinki, Helsinki, Finland	Department of Virology and Immunology, University of Helsinki and Helsinki University Hospital, Huslab Finland	Teemu Smura et al
EPI_ISL_1279122	Department of Virology, Faculty of Medicine, University of Helsinki, Helsinki, Finland	Department of Virology and Immunology, University of Helsinki and Helsinki University Hospital, Huslab Finland	Teemu Smura et al
EPI_ISL_1279123	Department of Virology, Faculty of Medicine, University of Helsinki, Helsinki, Finland	Department of Virology and Immunology, University of Helsinki and Helsinki University Hospital, Huslab Finland	Teemu Smura et al
EPI_ISL_1279124	Department of Virology, Faculty of Medicine, University of Helsinki, Helsinki, Finland	Department of Virology and Immunology, University of Helsinki and Helsinki University Hospital, Huslab Finland	Teemu Smura et al
EPI_ISL_1279125	Department of Virology, Faculty of Medicine, University of Helsinki, Helsinki, Finland	Department of Virology and Immunology, University of Helsinki and Helsinki University Hospital, Huslab Finland	Teemu Smura et al
EPI_ISL_1279126	Department of Virology, Faculty of Medicine, University of Helsinki, Helsinki, Finland	Department of Virology and Immunology, University of Helsinki and Helsinki University Hospital, Huslab Finland	Teemu Smura et al
EPI_ISL_1279127	Department of Virology, Faculty of Medicine, University of Helsinki, Helsinki, Finland	Department of Virology and Immunology, University of Helsinki and Helsinki University Hospital, Huslab Finland	Teemu Smura et al
EPI_ISL_1279128	Department of Virology, Faculty of Medicine, University of Helsinki, Helsinki, Finland	Department of Virology and Immunology, University of Helsinki and Helsinki University Hospital, Huslab Finland	Teemu Smura et al
EPI_ISL_1279129	Department of Virology, Faculty of Medicine, University of Helsinki, Helsinki, Finland	Department of Virology and Immunology, University of Helsinki and Helsinki University Hospital, Huslab Finland	Teemu Smura et al
EPI_ISL_1279130	Department of Virology, Faculty of Medicine, University of Helsinki, Helsinki, Finland	Department of Virology and Immunology, University of Helsinki and Helsinki University Hospital, Huslab Finland	Teemu Smura et al
EPI_ISL_1279131	Department of Virology, Faculty of Medicine, University of Helsinki, Helsinki, Finland	Department of Virology and Immunology, University of Helsinki and Helsinki University Hospital, Huslab Finland	Teemu Smura et al
EPI_ISL_1279132	Department of Virology, Faculty of Medicine, University of Helsinki, Helsinki, Finland	Department of Virology and Immunology, University of Helsinki and Helsinki University Hospital, Huslab Finland	Teemu Smura et al
EPI_ISL_1279133	Department of Virology, Faculty of Medicine, University of Helsinki, Helsinki, Finland	Department of Virology and Immunology, University of Helsinki and Helsinki University Hospital, Huslab Finland	Teemu Smura et al
EPI_ISL_1279134	Department of Virology, Faculty of Medicine, University of Helsinki, Helsinki, Finland	Department of Virology and Immunology, University of Helsinki and Helsinki University Hospital, Huslab Finland	Teemu Smura et al
EPI_ISL_1279135	Department of Virology, Faculty of Medicine, University of Helsinki, Helsinki, Finland	Department of Virology and Immunology, University of Helsinki and Helsinki University Hospital, Huslab Finland	Teemu Smura et al
EPI_ISL_1279136	Department of Virology, Faculty of Medicine, University of Helsinki, Helsinki, Finland	Department of Virology and Immunology, University of Helsinki and Helsinki University Hospital, Huslab Finland	Teemu Smura et al
EPI_ISL_1279137	Department of Virology, Faculty of Medicine, University of Helsinki, Helsinki, Finland	Department of Virology and Immunology, University of Helsinki and Helsinki University Hospital, Huslab Finland	Teemu Smura et al
EPI_ISL_1279139	Department of Virology, Faculty of Medicine, University of Helsinki, Helsinki, Finland	Department of Virology and Immunology, University of Helsinki and Helsinki University Hospital, Huslab Finland	Teemu Smura et al
EPI_ISL_1279140	Department of Virology, Faculty of Medicine, University of Helsinki, Helsinki, Finland	Department of Virology and Immunology, University of Helsinki and Helsinki University Hospital, Huslab Finland	Teemu Smura et al
EPI_ISL_1279142	Department of Virology, Faculty of Medicine, University of Helsinki, Helsinki, Finland	Department of Virology and Immunology, University of Helsinki and Helsinki University Hospital, Huslab Finland	Teemu Smura et al
EPI_ISL_1279144	Department of Virology, Faculty of Medicine, University of Helsinki, Helsinki, Finland	Department of Virology and Immunology, University of Helsinki and Helsinki University Hospital, Huslab Finland	Teemu Smura et al
EPI_ISL_1279145	Department of Virology, Faculty of Medicine, University of Helsinki, Helsinki, Finland	Department of Virology and Immunology, University of Helsinki and Helsinki University Hospital, Huslab Finland	Teemu Smura et al
EPI_ISL_1279146	Department of Virology, Faculty of Medicine, University of Helsinki, Helsinki, Finland	Department of Virology and Immunology, University of Helsinki and Helsinki University Hospital, Huslab Finland	Teemu Smura et al
EPI_ISL_1279147	Department of Virology, Faculty of Medicine, University of Helsinki, Helsinki, Finland	Department of Virology and Immunology, University of Helsinki and Helsinki University Hospital, Huslab Finland	Teemu Smura et al
EPI_ISL_1279148	Department of Virology, Faculty of Medicine, University of Helsinki, Helsinki, Finland	Department of Virology and Immunology, University of Helsinki and Helsinki University Hospital, Huslab Finland	Teemu Smura et al
EPI_ISL_1279149	Department of Virology, Faculty of Medicine, University of Helsinki, Helsinki, Finland	Department of Virology and Immunology, University of Helsinki and Helsinki University Hospital, Huslab Finland	Teemu Smura et al
EPI_ISL_1279150	Department of Virology, Faculty of Medicine, University of Helsinki, Helsinki, Finland	Department of Virology and Immunology, University of Helsinki and Helsinki University Hospital, Huslab Finland	Teemu Smura et al
EPI_ISL_1279152	Department of Virology, Faculty of Medicine, University of Helsinki, Helsinki, Finland	Department of Virology and Immunology, University of Helsinki and Helsinki University Hospital, Huslab Finland	Teemu Smura et al
EPI_ISL_1279153	Department of Virology, Faculty of Medicine, University of Helsinki, Helsinki, Finland	Department of Virology and Immunology, University of Helsinki and Helsinki University Hospital, Huslab Finland	Teemu Smura et al
EPI_ISL_1279154	Department of Virology, Faculty of Medicine, University of Helsinki, Helsinki, Finland	Department of Virology and Immunology, University of Helsinki and Helsinki University Hospital, Huslab Finland	Teemu Smura et al
EPI_ISL_1279155	Department of Virology, Faculty of Medicine, University of Helsinki, Helsinki, Finland	Department of Virology and Immunology, University of Helsinki and Helsinki University Hospital, Huslab Finland	Teemu Smura et al
EPI_ISL_1279156	Department of Virology, Faculty of Medicine, University of Helsinki, Helsinki, Finland	Department of Virology and Immunology, University of Helsinki and Helsinki University Hospital, Huslab Finland	Teemu Smura et al
EPI_ISL_1279159	Department of Virology, Faculty of Medicine, University of Helsinki, Helsinki, Finland	Department of Virology and Immunology, University of Helsinki and Helsinki University Hospital, Huslab Finland	Teemu Smura et al
EPI_ISL_1279161	Department of Virology, Faculty of Medicine, University of Helsinki, Helsinki, Finland	Department of Virology and Immunology, University of Helsinki and Helsinki University Hospital, Huslab Finland	Teemu Smura et al
EPI_ISL_1279162	Department of Virology, Faculty of Medicine, University of Helsinki, Helsinki, Finland	Department of Virology and Immunology, University of Helsinki and Helsinki University Hospital, Huslab Finland	Teemu Smura et al
EPI_ISL_1279163	Department of Virology, Faculty of Medicine, University of Helsinki, Helsinki, Finland	Department of Virology and Immunology, University of Helsinki and Helsinki University Hospital, Huslab Finland	Teemu Smura et al
EPI_ISL_1279164	Department of Virology, Faculty of Medicine, University of Helsinki, Helsinki, Finland	Department of Virology and Immunology, University of Helsinki and Helsinki University Hospital, Huslab Finland	Teemu Smura et al
EPI_ISL_1279165	Department of Virology, Faculty of Medicine, University of Helsinki, Helsinki, Finland	Department of Virology and Immunology, University of Helsinki and Helsinki University Hospital, Huslab Finland	Teemu Smura et al
EPI_ISL_1279166	Department of Virology, Faculty of Medicine, University of Helsinki, Helsinki, Finland	Department of Virology and Immunology, University of Helsinki and Helsinki University Hospital, Huslab Finland	Teemu Smura et al
EPI_ISL_1279167	Department of Virology, Faculty of Medicine, University of Helsinki, Helsinki, Finland	Department of Virology and Immunology, University of Helsinki and Helsinki University Hospital, Huslab Finland	Teemu Smura et al
EPI_ISL_1279168	Department of Virology, Faculty of Medicine, University of Helsinki, Helsinki, Finland	Department of Virology and Immunology, University of Helsinki and Helsinki University Hospital, Huslab Finland	Teemu Smura et al
EPI_ISL_1279169	Department of Virology, Faculty of Medicine, University of Helsinki, Helsinki, Finland	Department of Virology and Immunology, University of Helsinki and Helsinki University Hospital, Huslab Finland	Teemu Smura et al
EPI_ISL_1279170	Department of Virology, Faculty of Medicine, University of Helsinki, Helsinki, Finland	Department of Virology and Immunology, University of Helsinki and Helsinki University Hospital, Huslab Finland	Teemu Smura et al
EPI_ISL_1279171	Department of Virology, Faculty of Medicine, University of Helsinki, Helsinki, Finland	Department of Virology and Immunology, University of Helsinki and Helsinki University Hospital, Huslab Finland	Teemu Smura et al
EPI_ISL_1279172	Department of Virology, Faculty of Medicine, University of Helsinki, Helsinki, Finland	Department of Virology and Immunology, University of Helsinki and Helsinki University Hospital, Huslab Finland	Teemu Smura et al
EPI_ISL_1279173	Department of Virology, Faculty of Medicine, University of Helsinki, Helsinki, Finland	Department of Virology and Immunology, University of Helsinki and Helsinki University Hospital, Huslab Finland	Teemu Smura et al
EPI_ISL_1279174	Department of Virology, Faculty of Medicine, University of Helsinki, Helsinki, Finland	Department of Virology and Immunology, University of Helsinki and Helsinki University Hospital, Huslab Finland	Teemu Smura et al
EPI_ISL_1279175	Department of Virology, Faculty of Medicine, University of Helsinki, Helsinki, Finland	Department of Virology and Immunology, University of Helsinki and Helsinki University Hospital, Huslab Finland	Teemu Smura et al
EPI_ISL_1279176	Department of Virology, Faculty of Medicine, University of Helsinki, Helsinki, Finland	Department of Virology and Immunology, University of Helsinki and Helsinki University Hospital, Huslab Finland	Teemu Smura et al
EPI_ISL_1279177	Department of Virology, Faculty of Medicine, University of Helsinki, Helsinki, Finland	Department of Virology and Immunology, University of Helsinki and Helsinki University Hospital, Huslab Finland	Teemu Smura et al
EPI_ISL_1279178	Department of Virology, Faculty of Medicine, University of Helsinki, Helsinki, Finland	Department of Virology and Immunology, University of Helsinki and Helsinki University Hospital, Huslab Finland	Teemu Smura et al
EPI_ISL_1279179	Department of Virology, Faculty of Medicine, University of Helsinki, Helsinki, Finland	Department of Virology and Immunology, University of Helsinki and Helsinki University Hospital, Huslab Finland	Teemu Smura et al
EPI_ISL_1279180	Department of Virology, Faculty of Medicine, University of Helsinki, Helsinki, Finland	Department of Virology and Immunology, University of Helsinki and Helsinki University Hospital, Huslab Finland	Teemu Smura et al
EPI_ISL_1279181	Department of Virology, Faculty of Medicine, University of Helsinki, Helsinki, Finland	Department of Virology and Immunology, University of Helsinki and Helsinki University Hospital, Huslab Finland	Teemu Smura et al
EPI_ISL_1279182	Department of Virology, Faculty of Medicine, University of Helsinki, Helsinki, Finland	Department of Virology and Immunology, University of Helsinki and Helsinki University Hospital, Huslab Finland	Teemu Smura et al
EPI_ISL_1279183	Department of Virology, Faculty of Medicine, University of Helsinki, Helsinki, Finland	Department of Virology and Immunology, University of Helsinki and Helsinki University Hospital, Huslab Finland	Teemu Smura et al
EPI_ISL_1279184	Department of Virology, Faculty of Medicine, University of Helsinki, Helsinki, Finland	Department of Virology and Immunology, University of Helsinki and Helsinki University Hospital, Huslab Finland	Teemu Smura et al
EPI_ISL_1279185	Department of Virology, Faculty of Medicine, University of Helsinki, Helsinki, Finland	Department of Virology and Immunology, University of Helsinki and Helsinki University Hospital, Huslab Finland	Teemu Smura et al
EPI_ISL_1279186	Department of Virology, Faculty of Medicine, University of Helsinki, Helsinki, Finland	Department of Virology and Immunology, University of Helsinki and Helsinki University Hospital, Huslab Finland	Teemu Smura et al
EPI_ISL_1279187	Department of Virology, Faculty of Medicine, University of Helsinki, Helsinki, Finland	Department of Virology and Immunology, University of Helsinki and Helsinki University Hospital, Huslab Finland	Teemu Smura et al
EPI_ISL_1279188	Department of Virology, Faculty of Medicine, University of Helsinki, Helsinki, Finland	Department of Virology and Immunology, University of Helsinki and Helsinki University Hospital, Huslab Finland	Teemu Smura et al
EPI_ISL_1279189	Department of Virology, Faculty of Medicine, University of Helsinki, Helsinki, Finland	Department of Virology and Immunology, University of Helsinki and Helsinki University Hospital, Huslab Finland	Teemu Smura et al
EPI_ISL_1279190	Department of Virology, Faculty of Medicine, University of Helsinki, Helsinki, Finland	Department of Virology and Immunology, University of Helsinki and Helsinki University Hospital, Huslab Finland	Teemu Smura et al
EPI_ISL_1279191	Department of Virology, Faculty of Medicine, University of Helsinki, Helsinki, Finland	Department of Virology and Immunology, University of Helsinki and Helsinki University Hospital, Huslab Finland	Teemu Smura et al
EPI_ISL_1279192	Department of Virology, Faculty of Medicine, University of Helsinki, Helsinki, Finland	Department of Virology and Immunology, University of Helsinki and Helsinki University Hospital, Huslab Finland	Teemu Smura et al
EPI_ISL_1279193	Department of Virology, Faculty of Medicine, University of Helsinki, Helsinki, Finland	Department of Virology and Immunology, University of Helsinki and Helsinki University Hospital, Huslab Finland	Teemu Smura et al
EPI_ISL_1279194	Department of Virology, Faculty of Medicine, University of Helsinki, Helsinki, Finland	Department of Virology and Immunology, University of Helsinki and Helsinki University Hospital, Huslab Finland	Teemu Smura et al
EPI_ISL_1279195	Department of Virology, Faculty of Medicine, University of Helsinki, Helsinki, Finland	Department of Virology and Immunology, University of Helsinki and Helsinki University Hospital, Huslab Finland	Teemu Smura et al
EPI_ISL_1279196	Department of Virology, Faculty of Medicine, University of Helsinki, Helsinki, Finland	Department of Virology and Immunology, University of Helsinki and Helsinki University Hospital, Huslab Finland	Teemu Smura et al
EPI_ISL_1279197	Department of Virology, Faculty of Medicine, University of Helsinki, Helsinki, Finland	Department of Virology and Immunology, University of Helsinki and Helsinki University Hospital, Huslab Finland	Teemu Smura et al
EPI_ISL_1279198	Department of Virology, Faculty of Medicine, University of Helsinki, Helsinki, Finland	Department of Virology and Immunology, University of Helsinki and Helsinki University Hospital, Huslab Finland	Teemu Smura et al
EPI_ISL_1279199	Department of Virology, Faculty of Medicine, University of Helsinki, Helsinki, Finland	Department of Virology and Immunology, University of Helsinki and Helsinki University Hospital, Huslab Finland	Teemu Smura et al
EPI_ISL_1279200	Department of Virology, Faculty of Medicine, University of Helsinki, Helsinki, Finland	Department of Virology and Immunology, University of Helsinki and Helsinki University Hospital, Huslab Finland	Teemu Smura et al
EPI_ISL_1279201	Department of Virology, Faculty of Medicine, University of Helsinki, Helsinki, Finland	Department of Virology and Immunology, University of Helsinki and Helsinki University Hospital, Huslab Finland	Teemu Smura et al
EPI_ISL_1279202	Department of Virology, Faculty of Medicine, University of Helsinki, Helsinki, Finland	Department of Virology and Immunology, University of Helsinki and Helsinki University Hospital, Huslab Finland	Teemu Smura et al
EPI_ISL_1279203	Department of Virology, Faculty of Medicine, University of Helsinki, Helsinki, Finland	Department of Virology and Immunology, University of Helsinki and Helsinki University Hospital, Huslab Finland	Teemu Smura et al
EPI_ISL_1279204	Department of Virology, Faculty of Medicine, University of Helsinki, Helsinki, Finland	Department of Virology and Immunology, University of Helsinki and Helsinki University Hospital, Huslab Finland	Teemu Smura et al
EPI_ISL_1279205	Department of Virology, Faculty of Medicine, University of Helsinki, Helsinki, Finland	Department of Virology and Immunology, University of Helsinki and Helsinki University Hospital, Huslab Finland	Teemu Smura et al
EPI_ISL_1279206	Department of Virology, Faculty of Medicine, University of Helsinki, Helsinki, Finland	Department of Virology and Immunology, University of Helsinki and Helsinki University Hospital, Huslab Finland	Teemu Smura et al
EPI_ISL_1279208	Department of Virology, Faculty of Medicine, University of Helsinki, Helsinki, Finland	Department of Virology and Immunology, University of Helsinki and Helsinki University Hospital, Huslab Finland	Teemu Smura et al
EPI_ISL_1279209	Department of Virology, Faculty of Medicine, University of Helsinki, Helsinki, Finland	Department of Virology and Immunology, University of Helsinki and Helsinki University Hospital, Huslab Finland	Teemu Smura et al
EPI_ISL_1279210	Department of Virology, Faculty of Medicine, University of Helsinki, Helsinki, Finland	Department of Virology and Immunology, University of Helsinki and Helsinki University Hospital, Huslab Finland	Teemu Smura et al
EPI_ISL_1279211	Department of Virology, Faculty of Medicine, University of Helsinki, Helsinki, Finland	Department of Virology and Immunology, University of Helsinki and Helsinki University Hospital, Huslab Finland	Teemu Smura et al
EPI_ISL_1279212	Department of Virology, Faculty of Medicine, University of Helsinki, Helsinki, Finland	Department of Virology and Immunology, University of Helsinki and Helsinki University Hospital, Huslab Finland	Teemu Smura et al
EPI_ISL_1279213	Department of Virology, Faculty of Medicine, University of Helsinki, Helsinki, Finland	Department of Virology and Immunology, University of Helsinki and Helsinki University Hospital, Huslab Finland	Teemu Smura et al
EPI_ISL_1279214	Department of Virology, Faculty of Medicine, University of Helsinki, Helsinki, Finland	Department of Virology and Immunology, University of Helsinki and Helsinki University Hospital, Huslab Finland	Teemu Smura et al
EPI_ISL_1279215	Department of Virology, Faculty of Medicine, University of Helsinki, Helsinki, Finland	Department of Virology and Immunology, University of Helsinki and Helsinki University Hospital, Huslab Finland	Teemu Smura et al
EPI_ISL_1279216	Department of Virology, Faculty of Medicine, University of Helsinki, Helsinki, Finland	Department of Virology and Immunology, University of Helsinki and Helsinki University Hospital, Huslab Finland	Teemu Smura et al
EPI_ISL_1279217	Department of Virology, Faculty of Medicine, University of Helsinki, Helsinki, Finland	Department of Virology and Immunology, University of Helsinki and Helsinki University Hospital, Huslab Finland	Teemu Smura et al
EPI_ISL_1279218	Department of Virology, Faculty of Medicine, University of Helsinki, Helsinki, Finland	Department of Virology and Immunology, University of Helsinki and Helsinki University Hospital, Huslab Finland	Teemu Smura et al
EPI_ISL_1279263	Instituto Nacional de Enfermedades Respiratorias (INER): Centro de Investigación en Enfermedades Infecciosas (CIENI)	Laboratorio Central de Epidemiología (LCE)	Consorcio Mexicano de Vigilancia Genómica (CoViGen-Mex). Authors (in alphabetical order): Julio Elias Alvarado-Yaah et al
EPI_ISL_1279264	Instituto Nacional de Enfermedades Respiratorias (INER): Centro de Investigación en Enfermedades Infecciosas (CIENI)	Centro de Investigación Biomédica del Noreste (CIBIN)	Consorcio Mexicano de Vigilancia Genómica (CoViGen-Mex). Authors (in alphabetical order): Julio Elias Alvarado-Yaah et al
EPI_ISL_1279265	Instituto Nacional de Enfermedades Respiratorias (INER): Centro de Investigación en Enfermedades Infecciosas (CIENI)	Unidad de Investigación Biomédica de Zacatecas (UIBZ)	Consorcio Mexicano de Vigilancia Genómica (CoViGen-Mex). Authors (in alphabetical order): Julio Elias Alvarado-Yaah et al
EPI_ISL_1279266	Instituto Nacional de Enfermedades Respiratorias (INER): Centro de Investigación en Enfermedades Infecciosas (CIENI)	Centro de Investigación Biomédica del Noreste (CIBIN)	Consorcio Mexicano de Vigilancia Genómica (CoViGen-Mex). Authors (in alphabetical order): Julio Elias Alvarado-Yaah et al
EPI_ISL_1279267	Instituto Nacional de Enfermedades Respiratorias (INER): Centro de Investigación en Enfermedades Infecciosas (CIENI)	Centro de Investigación Biomédica del Noreste (CIBIN)	Consorcio Mexicano de Vigilancia Genómica (CoViGen-Mex). Authors (in alphabetical order): Julio Elias Alvarado-Yaah et al
EPI_ISL_1279268	Instituto Nacional de Enfermedades Respiratorias (INER): Centro de Investigación en Enfermedades Infecciosas (CIENI)	Laboratorio Central de Epidemiología (LCE)	Consorcio Mexicano de Vigilancia Genómica (CoViGen-Mex). Authors (in alphabetical order): Julio Elias Alvarado-Yaah et al
EPI_ISL_1279269	Instituto Nacional de Enfermedades Respiratorias (INER): Centro de Investigación en Enfermedades Infecciosas (CIENI)	Laboratorio Central de Epidemiología (LCE)	Consorcio Mexicano de Vigilancia Genómica (CoViGen-Mex). Authors (in alphabetical order): Julio Elias Alvarado-Yaah et al
EPI_ISL_1279270	Instituto Nacional de Enfermedades Respiratorias (INER): Centro de Investigación en Enfermedades Infecciosas (CIENI)	Unidad de Investigación Biomédica de Zacatecas (UIBZ)	Consorcio Mexicano de Vigilancia Genómica (CoViGen-Mex). Authors (in alphabetical order): Julio Elias Alvarado-Yaah et al
EPI_ISL_1279271	Instituto Nacional de Enfermedades Respiratorias (INER): Centro de Investigación en Enfermedades Infecciosas (CIENI)	Unidad de Investigación Biomédica de Zacatecas (UIBZ)	Consorcio Mexicano de Vigilancia Genómica (CoViGen-Mex). Authors (in alphabetical order): Julio Elias Alvarado-Yaah et al
EPI_ISL_1279272	Instituto Nacional de Enfermedades Respiratorias (INER): Centro de Investigación en Enfermedades Infecciosas (CIENI)	Unidad de Investigación Biomédica de Zacatecas (UIBZ)	Consorcio Mexicano de Vigilancia Genómica (CoViGen-Mex). Authors (in alphabetical order): Julio Elias Alvarado-Yaah et al
EPI_ISL_1279273	Instituto Nacional de Enfermedades Respiratorias (INER): Centro de Investigación en Enfermedades Infecciosas (CIENI)	Unidad de Investigación Biomédica de Zacatecas (UIBZ)	Consorcio Mexicano de Vigilancia Genómica (CoViGen-Mex). Authors (in alphabetical order): Julio Elias Alvarado-Yaah et al
EPI_ISL_1279274	Instituto Nacional de Enfermedades Respiratorias (INER): Centro de Investigación en Enfermedades Infecciosas (CIENI)	Laboratorio Central de Epidemiología (LCE)	Consorcio Mexicano de Vigilancia Genómica (CoViGen-Mex). Authors (in alphabetical order): Julio Elias Alvarado-Yaah et al
EPI_ISL_1279275	Instituto Nacional de Enfermedades Respiratorias (INER): Centro de Investigación en Enfermedades Infecciosas (CIENI)	Centro de Investigación Biomédica del Noreste (CIBIN)	Consorcio Mexicano de Vigilancia Genómica (CoViGen-Mex). Authors (in alphabetical order): Julio Elias Alvarado-Yaah et al
EPI_ISL_1279276	Instituto Nacional de Enfermedades Respiratorias (INER): Centro de Investigación en Enfermedades Infecciosas (CIENI)	Centro de Investigación Biomédica del Noreste (CIBIN)	Consorcio Mexicano de Vigilancia Genómica (CoViGen-Mex). Authors (in alphabetical order): Julio Elias Alvarado-Yaah et al
EPI_ISL_1279277	Instituto Nacional de Enfermedades Respiratorias (INER): Centro de Investigación en Enfermedades Infecciosas (CIENI)	Laboratorio Central de Epidemiología (LCE)	Consorcio Mexicano de Vigilancia Genómica (CoViGen-Mex). Authors (in alphabetical order): Julio Elias Alvarado-Yaah et al
EPI_ISL_1279278	Instituto Nacional de Enfermedades Respiratorias (INER): Centro de Investigación en Enfermedades Infecciosas (CIENI)	Laboratorio Central de Epidemiología (LCE)	Consorcio Mexicano de Vigilancia Genómica (CoViGen-Mex). Authors (in alphabetical order): Julio Elias Alvarado-Yaah et al
EPI_ISL_1279279	Instituto Nacional de Enfermedades Respiratorias (INER): Centro de Investigación en Enfermedades Infecciosas (CIENI)	Unidad de Investigación Biomédica de Zacatecas (UIBZ)	Consorcio Mexicano de Vigilancia Genómica (CoViGen-Mex). Authors (in alphabetical order): Julio Elias Alvarado-Yaah et al
EPI_ISL_1279280	Instituto Nacional de Enfermedades Respiratorias (INER): Centro de Investigación en Enfermedades Infecciosas (CIENI)	Unidad de Investigación Biomédica de Zacatecas (UIBZ)	Consorcio Mexicano de Vigilancia Genómica (CoViGen-Mex). Authors (in alphabetical order): Julio Elias Alvarado-Yaah et al
EPI_ISL_1279281	Instituto Nacional de Enfermedades Respiratorias (INER): Centro de Investigación en Enfermedades Infecciosas (CIENI)	Unidad de Investigación Biomédica de Zacatecas (UIBZ)	Consorcio Mexicano de Vigilancia Genómica (CoViGen-Mex). Authors (in alphabetical order): Julio Elias Alvarado-Yaah et al
EPI_ISL_1279282	Instituto Nacional de Enfermedades Respiratorias (INER): Centro de Investigación en Enfermedades Infecciosas (CIENI)	Unidad de Investigación Médica de Yucatán (UIMY)	Consorcio Mexicano de Vigilancia Genómica (CoViGen-Mex). Authors (in alphabetical order): Julio Elias Alvarado-Yaah et al
EPI_ISL_1279283	Instituto Nacional de Enfermedades Respiratorias (INER): Centro de Investigación en Enfermedades Infecciosas (CIENI)	Laboratorio Central de Epidemiología (LCE)	Consorcio Mexicano de Vigilancia Genómica (CoViGen-Mex). Authors (in alphabetical order): Julio Elias Alvarado-Yaah et al
EPI_ISL_1279284	Instituto Nacional de Enfermedades Respiratorias (INER): Centro de Investigación en Enfermedades Infecciosas (CIENI)	Centro de Investigación Biomédica del Noreste (CIBIN)	Consorcio Mexicano de Vigilancia Genómica (CoViGen-Mex). Authors (in alphabetical order): Julio Elias Alvarado-Yaah et al
EPI_ISL_1279285	Instituto Nacional de Enfermedades Respiratorias (INER): Centro de Investigación en Enfermedades Infecciosas (CIENI)	Centro de Investigación Biomédica del Noreste (CIBIN)	Consorcio Mexicano de Vigilancia Genómica (CoViGen-Mex). Authors (in alphabetical order): Julio Elias Alvarado-Yaah et al
EPI_ISL_1279286	Instituto Nacional de Enfermedades Respiratorias (INER): Centro de Investigación en Enfermedades Infecciosas (CIENI)	Laboratorio Central de Epidemiología (LCE)	Consorcio Mexicano de Vigilancia Genómica (CoViGen-Mex). Authors (in alphabetical order): Julio Elias Alvarado-Yaah et al
EPI_ISL_1279287	Instituto Nacional de Enfermedades Respiratorias (INER): Centro de Investigación en Enfermedades Infecciosas (CIENI)	Centro de Investigación Biomédica del Noreste (CIBIN)	Consorcio Mexicano de Vigilancia Genómica (CoViGen-Mex). Authors (in alphabetical order): Julio Elias Alvarado-Yaah et al
EPI_ISL_1279288	Instituto Nacional de Enfermedades Respiratorias (INER): Centro de Investigación en Enfermedades Infecciosas (CIENI)	Laboratorio Central de Epidemiología (LCE)	Consorcio Mexicano de Vigilancia Genómica (CoViGen-Mex). Authors (in alphabetical order): Julio Elias Alvarado-Yaah et al
EPI_ISL_1279289	Instituto Nacional de Enfermedades Respiratorias (INER): Centro de Investigación en Enfermedades Infecciosas (CIENI)	Laboratorio Central de Epidemiología (LCE)	Consorcio Mexicano de Vigilancia Genómica (CoViGen-Mex). Authors (in alphabetical order): Julio Elias Alvarado-Yaah et al
EPI_ISL_1279290	Instituto Nacional de Enfermedades Respiratorias (INER): Centro de Investigación en Enfermedades Infecciosas (CIENI)	Laboratorio Central de Epidemiología (LCE)	Consorcio Mexicano de Vigilancia Genómica (CoViGen-Mex). Authors (in alphabetical order): Julio Elias Alvarado-Yaah et al
EPI_ISL_1279291	Instituto Nacional de Enfermedades Respiratorias (INER): Centro de Investigación en Enfermedades Infecciosas (CIENI)	Laboratorio Central de Epidemiología (LCE)	Consorcio Mexicano de Vigilancia Genómica (CoViGen-Mex). Authors (in alphabetical order): Julio Elias Alvarado-Yaah et al
EPI_ISL_1279292	Instituto Nacional de Enfermedades Respiratorias (INER): Centro de Investigación en Enfermedades Infecciosas (CIENI)	Laboratorio Central de Epidemiología (LCE)	Consorcio Mexicano de Vigilancia Genómica (CoViGen-Mex). Authors (in alphabetical order): Julio Elias Alvarado-Yaah et al
EPI_ISL_1279293	Instituto Nacional de Enfermedades Respiratorias (INER): Centro de Investigación en Enfermedades Infecciosas (CIENI)	Laboratorio Central de Epidemiología (LCE)	Consorcio Mexicano de Vigilancia Genómica (CoViGen-Mex). Authors (in alphabetical order): Julio Elias Alvarado-Yaah et al
EPI_ISL_1279294	Instituto Nacional de Enfermedades Respiratorias (INER): Centro de Investigación en Enfermedades Infecciosas (CIENI)	Unidad de Investigación Médica de Yucatán (UIMY)	Consorcio Mexicano de Vigilancia Genómica (CoViGen-Mex). Authors (in alphabetical order): Julio Elias Alvarado-Yaah et al
EPI_ISL_1279295	Instituto Nacional de Enfermedades Respiratorias (INER): Centro de Investigación en Enfermedades Infecciosas (CIENI)	Unidad de Investigación Biomédica de Zacatecas (UIBZ)	Consorcio Mexicano de Vigilancia Genómica (CoViGen-Mex). Authors (in alphabetical order): Julio Elias Alvarado-Yaah et al
EPI_ISL_1279296	Instituto Nacional de Enfermedades Respiratorias (INER): Centro de Investigación en Enfermedades Infecciosas (CIENI)	Laboratorio Central de Epidemiología (LCE)	Consorcio Mexicano de Vigilancia Genómica (CoViGen-Mex). Authors (in alphabetical order): Julio Elias Alvarado-Yaah et al
EPI_ISL_1279297	Instituto Nacional de Enfermedades Respiratorias (INER): Centro de Investigación en Enfermedades Infecciosas (CIENI)	Laboratorio Central de Epidemiología (LCE)	Consorcio Mexicano de Vigilancia Genómica (CoViGen-Mex). Authors (in alphabetical order): Julio Elias Alvarado-Yaah et al
EPI_ISL_1279298	Instituto Nacional de Enfermedades Respiratorias (INER): Centro de Investigación en Enfermedades Infecciosas (CIENI)	Centro de Investigación Biomédica del Noreste (CIBIN)	Consorcio Mexicano de Vigilancia Genómica (CoViGen-Mex). Authors (in alphabetical order): Julio Elias Alvarado-Yaah et al
EPI_ISL_1279299	Instituto Nacional de Enfermedades Respiratorias (INER): Centro de Investigación en Enfermedades Infecciosas (CIENI)	Laboratorio Central de Epidemiología (LCE)	Consorcio Mexicano de Vigilancia Genómica (CoViGen-Mex). Authors (in alphabetical order): Julio Elias Alvarado-Yaah et al
EPI_ISL_1279300	Instituto Nacional de Enfermedades Respiratorias (INER): Centro de Investigación en Enfermedades Infecciosas (CIENI)	Unidad de Investigación Biomédica de Zacatecas (UIBZ)	Consorcio Mexicano de Vigilancia Genómica (CoViGen-Mex). Authors (in alphabetical order): Julio Elias Alvarado-Yaah et al
EPI_ISL_1279301	Instituto Nacional de Enfermedades Respiratorias (INER): Centro de Investigación en Enfermedades Infecciosas (CIENI)	Unidad de Investigación Biomédica de Zacatecas (UIBZ)	Consorcio Mexicano de Vigilancia Genómica (CoViGen-Mex). Authors (in alphabetical order): Julio Elias Alvarado-Yaah et al
EPI_ISL_1279302	Instituto Nacional de Enfermedades Respiratorias (INER): Centro de Investigación en Enfermedades Infecciosas (CIENI)	Centro de Investigación Biomédica del Noreste (CIBIN)	Consorcio Mexicano de Vigilancia Genómica (CoViGen-Mex). Authors (in alphabetical order): Julio Elias Alvarado-Yaah et al
EPI_ISL_1279303	Instituto Nacional de Enfermedades Respiratorias (INER): Centro de Investigación en Enfermedades Infecciosas (CIENI)	Laboratorio Central de Epidemiología (LCE)	Consorcio Mexicano de Vigilancia Genómica (CoViGen-Mex). Authors (in alphabetical order): Julio Elias Alvarado-Yaah et al
EPI_ISL_1279304	Instituto Nacional de Enfermedades Respiratorias (INER): Centro de Investigación en Enfermedades Infecciosas (CIENI)	Unidad de Investigación Biomédica de Zacatecas (UIBZ)	Consorcio Mexicano de Vigilancia Genómica (CoViGen-Mex). Authors (in alphabetical order): Julio Elias Alvarado-Yaah et al
EPI_ISL_1279305	Instituto Nacional de Enfermedades Respiratorias (INER): Centro de Investigación en Enfermedades Infecciosas (CIENI)	Unidad de Investigación Biomédica de Zacatecas (UIBZ)	Consorcio Mexicano de Vigilancia Genómica (CoViGen-Mex). Authors (in alphabetical order): Julio Elias Alvarado-Yaah et al
EPI_ISL_1279306	Instituto Nacional de Enfermedades Respiratorias (INER): Centro de Investigación en Enfermedades Infecciosas (CIENI)	Unidad de Investigación Biomédica de Zacatecas (UIBZ)	Consorcio Mexicano de Vigilancia Genómica (CoViGen-Mex). Authors (in alphabetical order): Julio Elias Alvarado-Yaah et al
EPI_ISL_1279307	Instituto Nacional de Enfermedades Respiratorias (INER): Centro de Investigación en Enfermedades Infecciosas (CIENI)	Unidad de Investigación Biomédica de Zacatecas (UIBZ)	Consorcio Mexicano de Vigilancia Genómica (CoViGen-Mex). Authors (in alphabetical order): Julio Elias Alvarado-Yaah et al
EPI_ISL_1279308	Instituto Nacional de Enfermedades Respiratorias (INER): Centro de Investigación en Enfermedades Infecciosas (CIENI)	Unidad de Investigación Biomédica de Zacatecas (UIBZ)	Consorcio Mexicano de Vigilancia Genómica (CoViGen-Mex). Authors (in alphabetical order): Julio Elias Alvarado-Yaah et al
EPI_ISL_1279309	Instituto Nacional de Enfermedades Respiratorias (INER): Centro de Investigación en Enfermedades Infecciosas (CIENI)	Unidad de Investigación Biomédica de Zacatecas (UIBZ)	Consorcio Mexicano de Vigilancia Genómica (CoViGen-Mex). Authors (in alphabetical order): Julio Elias Alvarado-Yaah et al
EPI_ISL_1279310	Instituto Nacional de Enfermedades Respiratorias (INER): Centro de Investigación en Enfermedades Infecciosas (CIENI)	Unidad de Investigación Biomédica de Zacatecas (UIBZ)	Consorcio Mexicano de Vigilancia Genómica (CoViGen-Mex). Authors (in alphabetical order): Julio Elias Alvarado-Yaah et al
EPI_ISL_1279311	Instituto Nacional de Enfermedades Respiratorias (INER): Centro de Investigación en Enfermedades Infecciosas (CIENI)	Unidad de Investigación Biomédica de Zacatecas (UIBZ)	Consorcio Mexicano de Vigilancia Genómica (CoViGen-Mex). Authors (in alphabetical order): Julio Elias Alvarado-Yaah et al
EPI_ISL_1279312	Instituto Nacional de Enfermedades Respiratorias (INER): Centro de Investigación en Enfermedades Infecciosas (CIENI)	Unidad de Investigación Biomédica de Zacatecas (UIBZ)	Consorcio Mexicano de Vigilancia Genómica (CoViGen-Mex). Authors (in alphabetical order): Julio Elias Alvarado-Yaah et al
EPI_ISL_1279313	Instituto Nacional de Enfermedades Respiratorias (INER): Centro de Investigación en Enfermedades Infecciosas (CIENI)	Unidad de Investigación Biomédica de Zacatecas (UIBZ)	Consorcio Mexicano de Vigilancia Genómica (CoViGen-Mex). Authors (in alphabetical order): Julio Elias Alvarado-Yaah et al
EPI_ISL_1279314	Instituto Nacional de Enfermedades Respiratorias (INER): Centro de Investigación en Enfermedades Infecciosas (CIENI)	Unidad de Investigación Biomédica de Zacatecas (UIBZ)	Consorcio Mexicano de Vigilancia Genómica (CoViGen-Mex). Authors (in alphabetical order): Julio Elias Alvarado-Yaah et al
EPI_ISL_1279315	Instituto Nacional de Enfermedades Respiratorias (INER): Centro de Investigación en Enfermedades Infecciosas (CIENI)	Unidad de Investigación Biomédica de Zacatecas (UIBZ)	Consorcio Mexicano de Vigilancia Genómica (CoViGen-Mex). Authors (in alphabetical order): Julio Elias Alvarado-Yaah et al
EPI_ISL_1279316	Instituto Nacional de Enfermedades Respiratorias (INER): Centro de Investigación en Enfermedades Infecciosas (CIENI)	Unidad de Investigación Biomédica de Zacatecas (UIBZ)	Consorcio Mexicano de Vigilancia Genómica (CoViGen-Mex). Authors (in alphabetical order): Julio Elias Alvarado-Yaah et al
EPI_ISL_1279317	Instituto Nacional de Enfermedades Respiratorias (INER): Centro de Investigación en Enfermedades Infecciosas (CIENI)	Unidad de Investigación Biomédica de Zacatecas (UIBZ)	Consorcio Mexicano de Vigilancia Genómica (CoViGen-Mex). Authors (in alphabetical order): Julio Elias Alvarado-Yaah et al
EPI_ISL_1279318	Instituto Nacional de Enfermedades Respiratorias (INER): Centro de Investigación en Enfermedades Infecciosas (CIENI)	Unidad de Investigación Biomédica de Zacatecas (UIBZ)	Consorcio Mexicano de Vigilancia Genómica (CoViGen-Mex). Authors (in alphabetical order): Julio Elias Alvarado-Yaah et al
EPI_ISL_1279319	Instituto Nacional de Enfermedades Respiratorias (INER): Centro de Investigación en Enfermedades Infecciosas (CIENI)	Unidad de Investigación Biomédica de Zacatecas (UIBZ)	Consorcio Mexicano de Vigilancia Genómica (CoViGen-Mex). Authors (in alphabetical order): Julio Elias Alvarado-Yaah et al
EPI_ISL_1279320	Instituto Nacional de Enfermedades Respiratorias (INER): Centro de Investigación en Enfermedades Infecciosas (CIENI)	Unidad de Investigación Biomédica de Zacatecas (UIBZ)	Consorcio Mexicano de Vigilancia Genómica (CoViGen-Mex). Authors (in alphabetical order): Julio Elias Alvarado-Yaah et al
EPI_ISL_1279321	Instituto Nacional de Enfermedades Respiratorias (INER): Centro de Investigación en Enfermedades Infecciosas (CIENI)	Unidad de Investigación Biomédica de Zacatecas (UIBZ)	Consorcio Mexicano de Vigilancia Genómica (CoViGen-Mex). Authors (in alphabetical order): Julio Elias Alvarado-Yaah et al
EPI_ISL_1279322	Instituto Nacional de Enfermedades Respiratorias (INER): Centro de Investigación en Enfermedades Infecciosas (CIENI)	Unidad de Investigación Biomédica de Zacatecas (UIBZ)	Consorcio Mexicano de Vigilancia Genómica (CoViGen-Mex). Authors (in alphabetical order): Julio Elias Alvarado-Yaah et al
EPI_ISL_1279323	Instituto Nacional de Enfermedades Respiratorias (INER): Centro de Investigación en Enfermedades Infecciosas (CIENI)	Unidad de Investigación Biomédica de Zacatecas (UIBZ)	Consorcio Mexicano de Vigilancia Genómica (CoViGen-Mex). Authors (in alphabetical order): Julio Elias Alvarado-Yaah et al
EPI_ISL_1279324	Instituto Nacional de Enfermedades Respiratorias (INER): Centro de Investigación en Enfermedades Infecciosas (CIENI)	Unidad de Investigación Biomédica de Zacatecas (UIBZ)	Consorcio Mexicano de Vigilancia Genómica (CoViGen-Mex). Authors (in alphabetical order): Julio Elias Alvarado-Yaah et al
EPI_ISL_1279325	Instituto Nacional de Enfermedades Respiratorias (INER): Centro de Investigación en Enfermedades Infecciosas (CIENI)	Unidad de Investigación Biomédica de Zacatecas (UIBZ)	Consorcio Mexicano de Vigilancia Genómica (CoViGen-Mex). Authors (in alphabetical order): Julio Elias Alvarado-Yaah et al
EPI_ISL_1279326	Instituto Nacional de Enfermedades Respiratorias (INER): Centro de Investigación en Enfermedades Infecciosas (CIENI)	Unidad de Investigación Biomédica de Zacatecas (UIBZ)	Consorcio Mexicano de Vigilancia Genómica (CoViGen-Mex). Authors (in alphabetical order): Julio Elias Alvarado-Yaah et al
EPI_ISL_1279327	Instituto Nacional de Enfermedades Respiratorias (INER): Centro de Investigación en Enfermedades Infecciosas (CIENI)	Unidad de Investigación Biomédica de Zacatecas (UIBZ)	Consorcio Mexicano de Vigilancia Genómica (CoViGen-Mex). Authors (in alphabetical order): Julio Elias Alvarado-Yaah et al
EPI_ISL_1279328	Instituto Nacional de Enfermedades Respiratorias (INER): Centro de Investigación en Enfermedades Infecciosas (CIENI)	Unidad de Investigación Biomédica de Zacatecas (UIBZ)	Consorcio Mexicano de Vigilancia Genómica (CoViGen-Mex). Authors (in alphabetical order): Julio Elias Alvarado-Yaah et al
EPI_ISL_1279329	Instituto Nacional de Enfermedades Respiratorias (INER): Centro de Investigación en Enfermedades Infecciosas (CIENI)	Unidad de Investigación Biomédica de Zacatecas (UIBZ)	Consorcio Mexicano de Vigilancia Genómica (CoViGen-Mex). Authors (in alphabetical order): Julio Elias Alvarado-Yaah et al
EPI_ISL_1279330	Instituto Nacional de Enfermedades Respiratorias (INER): Centro de Investigación en Enfermedades Infecciosas (CIENI)	Unidad de Investigación Biomédica de Zacatecas (UIBZ)	Consorcio Mexicano de Vigilancia Genómica (CoViGen-Mex). Authors (in alphabetical order): Julio Elias Alvarado-Yaah et al
EPI_ISL_1279331	Instituto Nacional de Enfermedades Respiratorias (INER): Centro de Investigación en Enfermedades Infecciosas (CIENI)	Unidad de Investigación Biomédica de Zacatecas (UIBZ)	Consorcio Mexicano de Vigilancia Genómica (CoViGen-Mex). Authors (in alphabetical order): Julio Elias Alvarado-Yaah et al
EPI_ISL_1279332	Instituto Nacional de Enfermedades Respiratorias (INER): Centro de Investigación en Enfermedades Infecciosas (CIENI)	Unidad de Investigación Biomédica de Zacatecas (UIBZ)	Consorcio Mexicano de Vigilancia Genómica (CoViGen-Mex). Authors (in alphabetical order): Julio Elias Alvarado-Yaah et al
EPI_ISL_1279333	Instituto Nacional de Enfermedades Respiratorias (INER): Centro de Investigación en Enfermedades Infecciosas (CIENI)	Unidad de Investigación Biomédica de Zacatecas (UIBZ)	Consorcio Mexicano de Vigilancia Genómica (CoViGen-Mex). Authors (in alphabetical order): Julio Elias Alvarado-Yaah et al
EPI_ISL_1279334	Instituto Nacional de Enfermedades Respiratorias (INER): Centro de Investigación en Enfermedades Infecciosas (CIENI)	Unidad de Investigación Biomédica de Zacatecas (UIBZ)	Consorcio Mexicano de Vigilancia Genómica (CoViGen-Mex). Authors (in alphabetical order): Julio Elias Alvarado-Yaah et al
EPI_ISL_1279335	Instituto Nacional de Enfermedades Respiratorias (INER): Centro de Investigación en Enfermedades Infecciosas (CIENI)	Unidad de Investigación Biomédica de Zacatecas (UIBZ)	Consorcio Mexicano de Vigilancia Genómica (CoViGen-Mex). Authors (in alphabetical order): Julio Elias Alvarado-Yaah et al
EPI_ISL_1279336	Instituto Nacional de Enfermedades Respiratorias (INER): Centro de Investigación en Enfermedades Infecciosas (CIENI)	Unidad de Investigación Biomédica de Zacatecas (UIBZ)	Consorcio Mexicano de Vigilancia Genómica (CoViGen-Mex). Authors (in alphabetical order): Julio Elias Alvarado-Yaah et al
EPI_ISL_1279337	Instituto Nacional de Enfermedades Respiratorias (INER): Centro de Investigación en Enfermedades Infecciosas (CIENI)	Unidad de Investigación Biomédica de Zacatecas (UIBZ)	Consorcio Mexicano de Vigilancia Genómica (CoViGen-Mex). Authors (in alphabetical order): Julio Elias Alvarado-Yaah et al
EPI_ISL_1279338	Instituto Nacional de Enfermedades Respiratorias (INER): Centro de Investigación en Enfermedades Infecciosas (CIENI)	Unidad de Investigación Biomédica de Zacatecas (UIBZ)	Consorcio Mexicano de Vigilancia Genómica (CoViGen-Mex). Authors (in alphabetical order): Julio Elias Alvarado-Yaah et al
EPI_ISL_1279339	Instituto Nacional de Enfermedades Respiratorias (INER): Centro de Investigación en Enfermedades Infecciosas (CIENI)	Unidad de Investigación Biomédica de Zacatecas (UIBZ)	Consorcio Mexicano de Vigilancia Genómica (CoViGen-Mex). Authors (in alphabetical order): Julio Elias Alvarado-Yaah et al
EPI_ISL_1279340	Instituto Nacional de Enfermedades Respiratorias (INER): Centro de Investigación en Enfermedades Infecciosas (CIENI)	Unidad de Investigación Biomédica de Zacatecas (UIBZ)	Consorcio Mexicano de Vigilancia Genómica (CoViGen-Mex). Authors (in alphabetical order): Julio Elias Alvarado-Yaah et al
EPI_ISL_1279341	Instituto Nacional de Enfermedades Respiratorias (INER): Centro de Investigación en Enfermedades Infecciosas (CIENI)	Unidad de Investigación Biomédica de Zacatecas (UIBZ)	Consorcio Mexicano de Vigilancia Genómica (CoViGen-Mex). Authors (in alphabetical order): Julio Elias Alvarado-Yaah et al
EPI_ISL_1279342	Instituto Nacional de Enfermedades Respiratorias (INER): Centro de Investigación en Enfermedades Infecciosas (CIENI)	Unidad de Investigación Biomédica de Zacatecas (UIBZ)	Consorcio Mexicano de Vigilancia Genómica (CoViGen-Mex). Authors (in alphabetical order): Julio Elias Alvarado-Yaah et al
EPI_ISL_1279343	Instituto Nacional de Enfermedades Respiratorias (INER): Centro de Investigación en Enfermedades Infecciosas (CIENI)	Unidad de Investigación Biomédica de Zacatecas (UIBZ)	Consorcio Mexicano de Vigilancia Genómica (CoViGen-Mex). Authors (in alphabetical order): Julio Elias Alvarado-Yaah et al
EPI_ISL_1279344	Instituto Nacional de Enfermedades Respiratorias (INER): Centro de Investigación en Enfermedades Infecciosas (CIENI)	Unidad de Investigación Biomédica de Zacatecas (UIBZ)	Consorcio Mexicano de Vigilancia Genómica (CoViGen-Mex). Authors (in alphabetical order): Julio Elias Alvarado-Yaah et al
EPI_ISL_1279345	Instituto Nacional de Enfermedades Respiratorias (INER): Centro de Investigación en Enfermedades Infecciosas (CIENI)	Unidad de Investigación Biomédica de Zacatecas (UIBZ)	Consorcio Mexicano de Vigilancia Genómica (CoViGen-Mex). Authors (in alphabetical order): Julio Elias Alvarado-Yaah et al
EPI_ISL_1279346	Instituto Nacional de Enfermedades Respiratorias (INER): Centro de Investigación en Enfermedades Infecciosas (CIENI)	Unidad de Investigación Biomédica de Zacatecas (UIBZ)	Consorcio Mexicano de Vigilancia Genómica (CoViGen-Mex). Authors (in alphabetical order): Julio Elias Alvarado-Yaah et al
EPI_ISL_1279347	Instituto Nacional de Enfermedades Respiratorias (INER): Centro de Investigación en Enfermedades Infecciosas (CIENI)	Unidad de Investigación Biomédica de Zacatecas (UIBZ)	Consorcio Mexicano de Vigilancia Genómica (CoViGen-Mex). Authors (in alphabetical order): Julio Elias Alvarado-Yaah et al
EPI_ISL_1279348	Instituto Nacional de Enfermedades Respiratorias (INER): Centro de Investigación en Enfermedades Infecciosas (CIENI)	Unidad de Investigación Biomédica de Zacatecas (UIBZ)	Consorcio Mexicano de Vigilancia Genómica (CoViGen-Mex). Authors (in alphabetical order): Julio Elias Alvarado-Yaah et al
EPI_ISL_1279349	Instituto Nacional de Enfermedades Respiratorias (INER): Centro de Investigación en Enfermedades Infecciosas (CIENI)	Unidad de Investigación Biomédica de Zacatecas (UIBZ)	Consorcio Mexicano de Vigilancia Genómica (CoViGen-Mex). Authors (in alphabetical order): Julio Elias Alvarado-Yaah et al
EPI_ISL_1279350	Instituto Nacional de Enfermedades Respiratorias (INER): Centro de Investigación en Enfermedades Infecciosas (CIENI)	Unidad de Investigación Biomédica de Zacatecas (UIBZ)	Consorcio Mexicano de Vigilancia Genómica (CoViGen-Mex). Authors (in alphabetical order): Julio Elias Alvarado-Yaah et al
EPI_ISL_1279351	Instituto Nacional de Enfermedades Respiratorias (INER): Centro de Investigación en Enfermedades Infecciosas (CIENI)	Unidad de Investigación Biomédica de Zacatecas (UIBZ)	Consorcio Mexicano de Vigilancia Genómica (CoViGen-Mex). Authors (in alphabetical order): Julio Elias Alvarado-Yaah et al
EPI_ISL_1279352	Instituto Nacional de Enfermedades Respiratorias (INER): Centro de Investigación en Enfermedades Infecciosas (CIENI)	Unidad de Investigación Biomédica de Zacatecas (UIBZ)	Consorcio Mexicano de Vigilancia Genómica (CoViGen-Mex). Authors (in alphabetical order): Julio Elias Alvarado-Yaah et al
EPI_ISL_1279353	Instituto Nacional de Enfermedades Respiratorias (INER): Centro de Investigación en Enfermedades Infecciosas (CIENI)	Unidad de Investigación Biomédica de Zacatecas (UIBZ)	Consorcio Mexicano de Vigilancia Genómica (CoViGen-Mex). Authors (in alphabetical order): Julio Elias Alvarado-Yaah et al
EPI_ISL_1279354	Instituto Nacional de Enfermedades Respiratorias (INER): Centro de Investigación en Enfermedades Infecciosas (CIENI)	Unidad de Investigación Biomédica de Zacatecas (UIBZ)	Consorcio Mexicano de Vigilancia Genómica (CoViGen-Mex). Authors (in alphabetical order): Julio Elias Alvarado-Yaah et al
EPI_ISL_1279355	Instituto Nacional de Enfermedades Respiratorias (INER): Centro de Investigación en Enfermedades Infecciosas (CIENI)	Unidad de Investigación Biomédica de Zacatecas (UIBZ)	Consorcio Mexicano de Vigilancia Genómica (CoViGen-Mex). Authors (in alphabetical order): Julio Elias Alvarado-Yaah et al
EPI_ISL_1279356	Instituto Nacional de Enfermedades Respiratorias (INER): Centro de Investigación en Enfermedades Infecciosas (CIENI)	Unidad de Investigación Biomédica de Zacatecas (UIBZ)	Consorcio Mexicano de Vigilancia Genómica (CoViGen-Mex). Authors (in alphabetical order): Julio Elias Alvarado-Yaah et al
EPI_ISL_1279357	Instituto Nacional de Enfermedades Respiratorias (INER): Centro de Investigación en Enfermedades Infecciosas (CIENI)	Unidad de Investigación Biomédica de Zacatecas (UIBZ)	Consorcio Mexicano de Vigilancia Genómica (CoViGen-Mex). Authors (in alphabetical order): Julio Elias Alvarado-Yaah et al
EPI_ISL_1279358	Instituto Nacional de Enfermedades Respiratorias (INER): Centro de Investigación en Enfermedades Infecciosas (CIENI)	Unidad de Investigación Biomédica de Zacatecas (UIBZ)	Consorcio Mexicano de Vigilancia Genómica (CoViGen-Mex). Authors (in alphabetical order): Julio Elias Alvarado-Yaah et al
EPI_ISL_1279359	Instituto Nacional de Enfermedades Respiratorias (INER): Centro de Investigación en Enfermedades Infecciosas (CIENI)	Unidad de Investigación Biomédica de Zacatecas (UIBZ)	Consorcio Mexicano de Vigilancia Genómica (CoViGen-Mex). Authors (in alphabetical order): Julio Elias Alvarado-Yaah et al
EPI_ISL_1279360	Instituto Nacional de Enfermedades Respiratorias (INER): Centro de Investigación en Enfermedades Infecciosas (CIENI)	Unidad de Investigación Biomédica de Zacatecas (UIBZ)	Consorcio Mexicano de Vigilancia Genómica (CoViGen-Mex). Authors (in alphabetical order): Julio Elias Alvarado-Yaah et al
EPI_ISL_1279361	Instituto Nacional de Enfermedades Respiratorias (INER): Centro de Investigación en Enfermedades Infecciosas (CIENI)	Unidad de Investigación Biomédica de Zacatecas (UIBZ)	Consorcio Mexicano de Vigilancia Genómica (CoViGen-Mex). Authors (in alphabetical order): Julio Elias Alvarado-Yaah et al
EPI_ISL_1279362	Instituto Nacional de Enfermedades Respiratorias (INER): Centro de Investigación en Enfermedades Infecciosas (CIENI)	Unidad de Investigación Biomédica de Zacatecas (UIBZ)	Consorcio Mexicano de Vigilancia Genómica (CoViGen-Mex). Authors (in alphabetical order): Julio Elias Alvarado-Yaah et al
EPI_ISL_1279363	Instituto Nacional de Enfermedades Respiratorias (INER): Centro de Investigación en Enfermedades Infecciosas (CIENI)	Unidad de Investigación Biomédica de Zacatecas (UIBZ)	Consorcio Mexicano de Vigilancia Genómica (CoViGen-Mex). Authors (in alphabetical order): Julio Elias Alvarado-Yaah et al
EPI_ISL_1279364	Instituto Nacional de Enfermedades Respiratorias (INER): Centro de Investigación en Enfermedades Infecciosas (CIENI)	Unidad de Investigación Biomédica de Zacatecas (UIBZ)	Consorcio Mexicano de Vigilancia Genómica (CoViGen-Mex). Authors (in alphabetical order): Julio Elias Alvarado-Yaah et al
EPI_ISL_1279365	Instituto Nacional de Enfermedades Respiratorias (INER): Centro de Investigación en Enfermedades Infecciosas (CIENI)	Unidad de Investigación Biomédica de Zacatecas (UIBZ)	Consorcio Mexicano de Vigilancia Genómica (CoViGen-Mex). Authors (in alphabetical order): Julio Elias Alvarado-Yaah et al
EPI_ISL_1279366	Instituto Nacional de Enfermedades Respiratorias (INER): Centro de Investigación en Enfermedades Infecciosas (CIENI)	Unidad de Investigación Biomédica de Zacatecas (UIBZ)	Consorcio Mexicano de Vigilancia Genómica (CoViGen-Mex). Authors (in alphabetical order): Julio Elias Alvarado-Yaah et al
EPI_ISL_1279367	Instituto Nacional de Enfermedades Respiratorias (INER): Centro de Investigación en Enfermedades Infecciosas (CIENI)	Unidad de Investigación Biomédica de Zacatecas (UIBZ)	Consorcio Mexicano de Vigilancia Genómica (CoViGen-Mex). Authors (in alphabetical order): Julio Elias Alvarado-Yaah et al
EPI_ISL_1279368	Instituto Nacional de Enfermedades Respiratorias (INER): Centro de Investigación en Enfermedades Infecciosas (CIENI)	Unidad de Investigación Biomédica de Zacatecas (UIBZ)	Consorcio Mexicano de Vigilancia Genómica (CoViGen-Mex). Authors (in alphabetical order): Julio Elias Alvarado-Yaah et al
EPI_ISL_1279369	Instituto Nacional de Enfermedades Respiratorias (INER): Centro de Investigación en Enfermedades Infecciosas (CIENI)	Unidad de Investigación Biomédica de Zacatecas (UIBZ)	Consorcio Mexicano de Vigilancia Genómica (CoViGen-Mex). Authors (in alphabetical order): Julio Elias Alvarado-Yaah et al
EPI_ISL_1279370	Instituto Nacional de Enfermedades Respiratorias (INER): Centro de Investigación en Enfermedades Infecciosas (CIENI)	Unidad de Investigación Biomédica de Zacatecas (UIBZ)	Consorcio Mexicano de Vigilancia Genómica (CoViGen-Mex). Authors (in alphabetical order): Julio Elias Alvarado-Yaah et al
EPI_ISL_1279371	Instituto Nacional de Enfermedades Respiratorias (INER): Centro de Investigación en Enfermedades Infecciosas (CIENI)	Unidad de Investigación Biomédica de Zacatecas (UIBZ)	Consorcio Mexicano de Vigilancia Genómica (CoViGen-Mex). Authors (in alphabetical order): Julio Elias Alvarado-Yaah et al
EPI_ISL_1279372	Instituto Nacional de Enfermedades Respiratorias (INER): Centro de Investigación en Enfermedades Infecciosas (CIENI)	Unidad de Investigación Biomédica de Zacatecas (UIBZ)	Consorcio Mexicano de Vigilancia Genómica (CoViGen-Mex). Authors (in alphabetical order): Julio Elias Alvarado-Yaah et al
EPI_ISL_1279373	Instituto Nacional de Enfermedades Respiratorias (INER): Centro de Investigación en Enfermedades Infecciosas (CIENI)	Unidad de Investigación Biomédica de Zacatecas (UIBZ)	Consorcio Mexicano de Vigilancia Genómica (CoViGen-Mex). Authors (in alphabetical order): Julio Elias Alvarado-Yaah et al
EPI_ISL_1279374	Instituto Nacional de Enfermedades Respiratorias (INER): Centro de Investigación en Enfermedades Infecciosas (CIENI)	Unidad de Investigación Biomédica de Zacatecas (UIBZ)	Consorcio Mexicano de Vigilancia Genómica (CoViGen-Mex). Authors (in alphabetical order): Julio Elias Alvarado-Yaah et al
EPI_ISL_1279375	Instituto Nacional de Enfermedades Respiratorias (INER): Centro de Investigación en Enfermedades Infecciosas (CIENI)	Unidad de Investigación Biomédica de Zacatecas (UIBZ)	Consorcio Mexicano de Vigilancia Genómica (CoViGen-Mex). Authors (in alphabetical order): Julio Elias Alvarado-Yaah et al
EPI_ISL_1279376	Instituto Nacional de Enfermedades Respiratorias (INER): Centro de Investigación en Enfermedades Infecciosas (CIENI)	Unidad de Investigación Biomédica de Zacatecas (UIBZ)	Consorcio Mexicano de Vigilancia Genómica (CoViGen-Mex). Authors (in alphabetical order): Julio Elias Alvarado-Yaah et al
EPI_ISL_1279377	Instituto Nacional de Enfermedades Respiratorias (INER): Centro de Investigación en Enfermedades Infecciosas (CIENI)	Unidad de Investigación Biomédica de Zacatecas (UIBZ)	Consorcio Mexicano de Vigilancia Genómica (CoViGen-Mex). Authors (in alphabetical order): Julio Elias Alvarado-Yaah et al
EPI_ISL_1279378	Instituto Nacional de Enfermedades Respiratorias (INER): Centro de Investigación en Enfermedades Infecciosas (CIENI)	Unidad de Investigación Biomédica de Zacatecas (UIBZ)	Consorcio Mexicano de Vigilancia Genómica (CoViGen-Mex). Authors (in alphabetical order): Julio Elias Alvarado-Yaah et al
EPI_ISL_1279379	Instituto Nacional de Enfermedades Respiratorias (INER): Centro de Investigación en Enfermedades Infecciosas (CIENI)	Unidad de Investigación Biomédica de Zacatecas (UIBZ)	Consorcio Mexicano de Vigilancia Genómica (CoViGen-Mex). Authors (in alphabetical order): Julio Elias Alvarado-Yaah et al
EPI_ISL_1279380	Instituto Nacional de Enfermedades Respiratorias (INER): Centro de Investigación en Enfermedades Infecciosas (CIENI)	Unidad de Investigación Biomédica de Zacatecas (UIBZ)	Consorcio Mexicano de Vigilancia Genómica (CoViGen-Mex). Authors (in alphabetical order): Julio Elias Alvarado-Yaah et al
EPI_ISL_1279381	Instituto Nacional de Enfermedades Respiratorias (INER): Centro de Investigación en Enfermedades Infecciosas (CIENI)	Unidad de Investigación Biomédica de Zacatecas (UIBZ)	Consorcio Mexicano de Vigilancia Genómica (CoViGen-Mex). Authors (in alphabetical order): Julio Elias Alvarado-Yaah et al
EPI_ISL_1279382	Instituto Nacional de Enfermedades Respiratorias (INER): Centro de Investigación en Enfermedades Infecciosas (CIENI)	Unidad de Investigación Biomédica de Zacatecas (UIBZ)	Consorcio Mexicano de Vigilancia Genómica (CoViGen-Mex). Authors (in alphabetical order): Julio Elias Alvarado-Yaah et al
EPI_ISL_1279383	Instituto Nacional de Enfermedades Respiratorias (INER): Centro de Investigación en Enfermedades Infecciosas (CIENI)	Laboratorio Central de Epidemiología (LCE)	Consorcio Mexicano de Vigilancia Genómica (CoViGen-Mex). Authors (in alphabetical order): Julio Elias Alvarado-Yaah et al
EPI_ISL_1279384	Instituto Nacional de Enfermedades Respiratorias (INER): Centro de Investigación en Enfermedades Infecciosas (CIENI)	Laboratorio Central de Epidemiología (LCE)	Consorcio Mexicano de Vigilancia Genómica (CoViGen-Mex). Authors (in alphabetical order): Julio Elias Alvarado-Yaah et al
EPI_ISL_1279385	Instituto Nacional de Enfermedades Respiratorias (INER): Centro de Investigación en Enfermedades Infecciosas (CIENI)	Laboratorio Central de Epidemiología (LCE)	Consorcio Mexicano de Vigilancia Genómica (CoViGen-Mex). Authors (in alphabetical order): Julio Elias Alvarado-Yaah et al
EPI_ISL_1279386	Instituto Nacional de Enfermedades Respiratorias (INER): Centro de Investigación en Enfermedades Infecciosas (CIENI)	Laboratorio Central de Epidemiología (LCE)	Consorcio Mexicano de Vigilancia Genómica (CoViGen-Mex). Authors (in alphabetical order): Julio Elias Alvarado-Yaah et al
EPI_ISL_1279387	Instituto Nacional de Enfermedades Respiratorias (INER): Centro de Investigación en Enfermedades Infecciosas (CIENI)	Laboratorio Central de Epidemiología (LCE)	Consorcio Mexicano de Vigilancia Genómica (CoViGen-Mex). Authors (in alphabetical order): Julio Elias Alvarado-Yaah et al
EPI_ISL_1279388	Instituto Nacional de Enfermedades Respiratorias (INER): Centro de Investigación en Enfermedades Infecciosas (CIENI)	Laboratorio Central de Epidemiología (LCE)	Consorcio Mexicano de Vigilancia Genómica (CoViGen-Mex). Authors (in alphabetical order): Julio Elias Alvarado-Yaah et al
EPI_ISL_1279389	Instituto Nacional de Enfermedades Respiratorias (INER): Centro de Investigación en Enfermedades Infecciosas (CIENI)	Laboratorio Central de Epidemiología (LCE)	Consorcio Mexicano de Vigilancia Genómica (CoViGen-Mex). Authors (in alphabetical order): Julio Elias Alvarado-Yaah et al
EPI_ISL_1279390	Instituto Nacional de Enfermedades Respiratorias (INER): Centro de Investigación en Enfermedades Infecciosas (CIENI)	Laboratorio Central de Epidemiología (LCE)	Consorcio Mexicano de Vigilancia Genómica (CoViGen-Mex). Authors (in alphabetical order): Julio Elias Alvarado-Yaah et al
EPI_ISL_1279391	Instituto Nacional de Enfermedades Respiratorias (INER): Centro de Investigación en Enfermedades Infecciosas (CIENI)	Laboratorio Central de Epidemiología (LCE)	Consorcio Mexicano de Vigilancia Genómica (CoViGen-Mex). Authors (in alphabetical order): Julio Elias Alvarado-Yaah et al
EPI_ISL_1279392	Instituto Nacional de Enfermedades Respiratorias (INER): Centro de Investigación en Enfermedades Infecciosas (CIENI)	Laboratorio Central de Epidemiología (LCE)	Consorcio Mexicano de Vigilancia Genómica (CoViGen-Mex). Authors (in alphabetical order): Julio Elias Alvarado-Yaah et al
EPI_ISL_1279393	Instituto Nacional de Enfermedades Respiratorias (INER): Centro de Investigación en Enfermedades Infecciosas (CIENI)	Laboratorio Central de Epidemiología (LCE)	Consorcio Mexicano de Vigilancia Genómica (CoViGen-Mex). Authors (in alphabetical order): Julio Elias Alvarado-Yaah et al
EPI_ISL_1279394	Instituto Nacional de Enfermedades Respiratorias (INER): Centro de Investigación en Enfermedades Infecciosas (CIENI)	Laboratorio Central de Epidemiología (LCE)	Consorcio Mexicano de Vigilancia Genómica (CoViGen-Mex). Authors (in alphabetical order): Julio Elias Alvarado-Yaah et al
EPI_ISL_1279395	Instituto Nacional de Enfermedades Respiratorias (INER): Centro de Investigación en Enfermedades Infecciosas (CIENI)	Laboratorio Central de Epidemiología (LCE)	Consorcio Mexicano de Vigilancia Genómica (CoViGen-Mex). Authors (in alphabetical order): Julio Elias Alvarado-Yaah et al
EPI_ISL_1279396	Instituto Nacional de Enfermedades Respiratorias (INER): Centro de Investigación en Enfermedades Infecciosas (CIENI)	Laboratorio Central de Epidemiología (LCE)	Consorcio Mexicano de Vigilancia Genómica (CoViGen-Mex). Authors (in alphabetical order): Julio Elias Alvarado-Yaah et al
EPI_ISL_1279397	Instituto Nacional de Enfermedades Respiratorias (INER): Centro de Investigación en Enfermedades Infecciosas (CIENI)	Laboratorio Central de Epidemiología (LCE)	Consorcio Mexicano de Vigilancia Genómica (CoViGen-Mex). Authors (in alphabetical order): Julio Elias Alvarado-Yaah et al
EPI_ISL_1279398	Instituto Nacional de Enfermedades Respiratorias (INER): Centro de Investigación en Enfermedades Infecciosas (CIENI)	Laboratorio Central de Epidemiología (LCE)	Consorcio Mexicano de Vigilancia Genómica (CoViGen-Mex). Authors (in alphabetical order): Julio Elias Alvarado-Yaah et al
EPI_ISL_1279399	Instituto Nacional de Enfermedades Respiratorias (INER): Centro de Investigación en Enfermedades Infecciosas (CIENI)	Laboratorio Central de Epidemiología (LCE)	Consorcio Mexicano de Vigilancia Genómica (CoViGen-Mex). Authors (in alphabetical order): Julio Elias Alvarado-Yaah et al
EPI_ISL_1279400	Instituto Nacional de Enfermedades Respiratorias (INER): Centro de Investigación en Enfermedades Infecciosas (CIENI)	Laboratorio Central de Epidemiología (LCE)	Consorcio Mexicano de Vigilancia Genómica (CoViGen-Mex). Authors (in alphabetical order): Julio Elias Alvarado-Yaah et al
EPI_ISL_1279401	Instituto Nacional de Enfermedades Respiratorias (INER): Centro de Investigación en Enfermedades Infecciosas (CIENI)	Laboratorio Central de Epidemiología (LCE)	Consorcio Mexicano de Vigilancia Genómica (CoViGen-Mex). Authors (in alphabetical order): Julio Elias Alvarado-Yaah et al
EPI_ISL_1279402	Instituto Nacional de Enfermedades Respiratorias (INER): Centro de Investigación en Enfermedades Infecciosas (CIENI)	Laboratorio Central de Epidemiología (LCE)	Consorcio Mexicano de Vigilancia Genómica (CoViGen-Mex). Authors (in alphabetical order): Julio Elias Alvarado-Yaah et al
EPI_ISL_1279403	Instituto Nacional de Enfermedades Respiratorias (INER): Centro de Investigación en Enfermedades Infecciosas (CIENI)	Laboratorio Central de Epidemiología (LCE)	Consorcio Mexicano de Vigilancia Genómica (CoViGen-Mex). Authors (in alphabetical order): Julio Elias Alvarado-Yaah et al
EPI_ISL_1279404	Instituto Nacional de Enfermedades Respiratorias (INER): Centro de Investigación en Enfermedades Infecciosas (CIENI)	Laboratorio Central de Epidemiología (LCE)	Consorcio Mexicano de Vigilancia Genómica (CoViGen-Mex). Authors (in alphabetical order): Julio Elias Alvarado-Yaah et al
EPI_ISL_1279405	Instituto Nacional de Enfermedades Respiratorias (INER): Centro de Investigación en Enfermedades Infecciosas (CIENI)	Laboratorio Central de Epidemiología (LCE)	Consorcio Mexicano de Vigilancia Genómica (CoViGen-Mex). Authors (in alphabetical order): Julio Elias Alvarado-Yaah et al
EPI_ISL_1279406	Instituto Nacional de Enfermedades Respiratorias (INER): Centro de Investigación en Enfermedades Infecciosas (CIENI)	Laboratorio Central de Epidemiología (LCE)	Consorcio Mexicano de Vigilancia Genómica (CoViGen-Mex). Authors (in alphabetical order): Julio Elias Alvarado-Yaah et al
EPI_ISL_1279407	Instituto Nacional de Enfermedades Respiratorias (INER): Centro de Investigación en Enfermedades Infecciosas (CIENI)	Laboratorio Central de Epidemiología (LCE)	Consorcio Mexicano de Vigilancia Genómica (CoViGen-Mex). Authors (in alphabetical order): Julio Elias Alvarado-Yaah et al
EPI_ISL_1279408	Instituto Nacional de Enfermedades Respiratorias (INER): Centro de Investigación en Enfermedades Infecciosas (CIENI)	Laboratorio Central de Epidemiología (LCE)	Consorcio Mexicano de Vigilancia Genómica (CoViGen-Mex). Authors (in alphabetical order): Julio Elias Alvarado-Yaah et al
EPI_ISL_1279409	Instituto Nacional de Enfermedades Respiratorias (INER): Centro de Investigación en Enfermedades Infecciosas (CIENI)	Laboratorio Central de Epidemiología (LCE)	Consorcio Mexicano de Vigilancia Genómica (CoViGen-Mex). Authors (in alphabetical order): Julio Elias Alvarado-Yaah et al
EPI_ISL_1279410	Instituto Nacional de Enfermedades Respiratorias (INER): Centro de Investigación en Enfermedades Infecciosas (CIENI)	Laboratorio Central de Epidemiología (LCE)	Consorcio Mexicano de Vigilancia Genómica (CoViGen-Mex). Authors (in alphabetical order): Julio Elias Alvarado-Yaah et al
EPI_ISL_1279411	Instituto Nacional de Enfermedades Respiratorias (INER): Centro de Investigación en Enfermedades Infecciosas (CIENI)	Laboratorio Central de Epidemiología (LCE)	Consorcio Mexicano de Vigilancia Genómica (CoViGen-Mex). Authors (in alphabetical order): Julio Elias Alvarado-Yaah et al
EPI_ISL_1279412	Instituto Nacional de Enfermedades Respiratorias (INER): Centro de Investigación en Enfermedades Infecciosas (CIENI)	Laboratorio Central de Epidemiología (LCE)	Consorcio Mexicano de Vigilancia Genómica (CoViGen-Mex). Authors (in alphabetical order): Julio Elias Alvarado-Yaah et al
EPI_ISL_1279413	Instituto Nacional de Enfermedades Respiratorias (INER): Centro de Investigación en Enfermedades Infecciosas (CIENI)	Laboratorio Central de Epidemiología (LCE)	Consorcio Mexicano de Vigilancia Genómica (CoViGen-Mex). Authors (in alphabetical order): Julio Elias Alvarado-Yaah et al
EPI_ISL_1279414	Instituto Nacional de Enfermedades Respiratorias (INER): Centro de Investigación en Enfermedades Infecciosas (CIENI)	Laboratorio Central de Epidemiología (LCE)	Consorcio Mexicano de Vigilancia Genómica (CoViGen-Mex). Authors (in alphabetical order): Julio Elias Alvarado-Yaah et al
EPI_ISL_1279415	Instituto Nacional de Enfermedades Respiratorias (INER): Centro de Investigación en Enfermedades Infecciosas (CIENI)	Laboratorio Central de Epidemiología (LCE)	Consorcio Mexicano de Vigilancia Genómica (CoViGen-Mex). Authors (in alphabetical order): Julio Elias Alvarado-Yaah et al
EPI_ISL_1279416	Instituto Nacional de Enfermedades Respiratorias (INER): Centro de Investigación en Enfermedades Infecciosas (CIENI)	Laboratorio Central de Epidemiología (LCE)	Consorcio Mexicano de Vigilancia Genómica (CoViGen-Mex). Authors (in alphabetical order): Julio Elias Alvarado-Yaah et al
EPI_ISL_1279417	Instituto Nacional de Enfermedades Respiratorias (INER): Centro de Investigación en Enfermedades Infecciosas (CIENI)	Laboratorio Central de Epidemiología (LCE)	Consorcio Mexicano de Vigilancia Genómica (CoViGen-Mex). Authors (in alphabetical order): Julio Elias Alvarado-Yaah et al
EPI_ISL_1279418	Instituto Nacional de Enfermedades Respiratorias (INER): Centro de Investigación en Enfermedades Infecciosas (CIENI)	Laboratorio Central de Epidemiología (LCE)	Consorcio Mexicano de Vigilancia Genómica (CoViGen-Mex). Authors (in alphabetical order): Julio Elias Alvarado-Yaah et al
EPI_ISL_1279419	Instituto Nacional de Enfermedades Respiratorias (INER): Centro de Investigación en Enfermedades Infecciosas (CIENI)	Laboratorio Central de Epidemiología (LCE)	Consorcio Mexicano de Vigilancia Genómica (CoViGen-Mex). Authors (in alphabetical order): Julio Elias Alvarado-Yaah et al
EPI_ISL_1279420	Instituto Nacional de Enfermedades Respiratorias (INER): Centro de Investigación en Enfermedades Infecciosas (CIENI)	Laboratorio Central de Epidemiología (LCE)	Consorcio Mexicano de Vigilancia Genómica (CoViGen-Mex). Authors (in alphabetical order): Julio Elias Alvarado-Yaah et al
EPI_ISL_1279421	Instituto Nacional de Enfermedades Respiratorias (INER): Centro de Investigación en Enfermedades Infecciosas (CIENI)	Laboratorio Central de Epidemiología (LCE)	Consorcio Mexicano de Vigilancia Genómica (CoViGen-Mex). Authors (in alphabetical order): Julio Elias Alvarado-Yaah et al
EPI_ISL_1279422	Instituto Nacional de Enfermedades Respiratorias (INER): Centro de Investigación en Enfermedades Infecciosas (CIENI)	Laboratorio Central de Epidemiología (LCE)	Consorcio Mexicano de Vigilancia Genómica (CoViGen-Mex). Authors (in alphabetical order): Julio Elias Alvarado-Yaah et al
EPI_ISL_1279423	Instituto Nacional de Enfermedades Respiratorias (INER): Centro de Investigación en Enfermedades Infecciosas (CIENI)	Laboratorio Central de Epidemiología (LCE)	Consorcio Mexicano de Vigilancia Genómica (CoViGen-Mex). Authors (in alphabetical order): Julio Elias Alvarado-Yaah et al
EPI_ISL_1279424	Instituto Nacional de Enfermedades Respiratorias (INER): Centro de Investigación en Enfermedades Infecciosas (CIENI)	Laboratorio Central de Epidemiología (LCE)	Consorcio Mexicano de Vigilancia Genómica (CoViGen-Mex). Authors (in alphabetical order): Julio Elias Alvarado-Yaah et al
EPI_ISL_1279425	Instituto Nacional de Enfermedades Respiratorias (INER): Centro de Investigación en Enfermedades Infecciosas (CIENI)	Laboratorio Central de Epidemiología (LCE)	Consorcio Mexicano de Vigilancia Genómica (CoViGen-Mex). Authors (in alphabetical order): Julio Elias Alvarado-Yaah et al
EPI_ISL_1279426	Instituto Nacional de Enfermedades Respiratorias (INER): Centro de Investigación en Enfermedades Infecciosas (CIENI)	Laboratorio Central de Epidemiología (LCE)	Consorcio Mexicano de Vigilancia Genómica (CoViGen-Mex). Authors (in alphabetical order): Julio Elias Alvarado-Yaah et al
EPI_ISL_1279427	Instituto Nacional de Enfermedades Respiratorias (INER): Centro de Investigación en Enfermedades Infecciosas (CIENI)	Laboratorio Central de Epidemiología (LCE)	Consorcio Mexicano de Vigilancia Genómica (CoViGen-Mex). Authors (in alphabetical order): Julio Elias Alvarado-Yaah et al
EPI_ISL_1279428	Instituto Nacional de Enfermedades Respiratorias (INER): Centro de Investigación en Enfermedades Infecciosas (CIENI)	Laboratorio Central de Epidemiología (LCE)	Consorcio Mexicano de Vigilancia Genómica (CoViGen-Mex). Authors (in alphabetical order): Julio Elias Alvarado-Yaah et al
EPI_ISL_1279429	Instituto Nacional de Enfermedades Respiratorias (INER): Centro de Investigación en Enfermedades Infecciosas (CIENI)	Laboratorio Central de Epidemiología (LCE)	Consorcio Mexicano de Vigilancia Genómica (CoViGen-Mex). Authors (in alphabetical order): Julio Elias Alvarado-Yaah et al
EPI_ISL_1279430	Instituto Nacional de Enfermedades Respiratorias (INER): Centro de Investigación en Enfermedades Infecciosas (CIENI)	Laboratorio Central de Epidemiología (LCE)	Consorcio Mexicano de Vigilancia Genómica (CoViGen-Mex). Authors (in alphabetical order): Julio Elias Alvarado-Yaah et al
EPI_ISL_1279431	Instituto Nacional de Enfermedades Respiratorias (INER): Centro de Investigación en Enfermedades Infecciosas (CIENI)	Laboratorio Central de Epidemiología (LCE)	Consorcio Mexicano de Vigilancia Genómica (CoViGen-Mex). Authors (in alphabetical order): Julio Elias Alvarado-Yaah et al
EPI_ISL_1279432	Instituto Nacional de Enfermedades Respiratorias (INER): Centro de Investigación en Enfermedades Infecciosas (CIENI)	Laboratorio Central de Epidemiología (LCE)	Consorcio Mexicano de Vigilancia Genómica (CoViGen-Mex). Authors (in alphabetical order): Julio Elias Alvarado-Yaah et al
EPI_ISL_1279433	Instituto Nacional de Enfermedades Respiratorias (INER): Centro de Investigación en Enfermedades Infecciosas (CIENI)	Laboratorio Central de Epidemiología (LCE)	Consorcio Mexicano de Vigilancia Genómica (CoViGen-Mex). Authors (in alphabetical order): Julio Elias Alvarado-Yaah et al
EPI_ISL_1279434	Instituto Nacional de Enfermedades Respiratorias (INER): Centro de Investigación en Enfermedades Infecciosas (CIENI)	Laboratorio Central de Epidemiología (LCE)	Consorcio Mexicano de Vigilancia Genómica (CoViGen-Mex). Authors (in alphabetical order): Julio Elias Alvarado-Yaah et al
EPI_ISL_1279435	Instituto Nacional de Enfermedades Respiratorias (INER): Centro de Investigación en Enfermedades Infecciosas (CIENI)	Laboratorio Central de Epidemiología (LCE)	Consorcio Mexicano de Vigilancia Genómica (CoViGen-Mex). Authors (in alphabetical order): Julio Elias Alvarado-Yaah et al
EPI_ISL_1279436	Instituto Nacional de Enfermedades Respiratorias (INER): Centro de Investigación en Enfermedades Infecciosas (CIENI)	Laboratorio Central de Epidemiología (LCE)	Consorcio Mexicano de Vigilancia Genómica (CoViGen-Mex). Authors (in alphabetical order): Julio Elias Alvarado-Yaah et al
EPI_ISL_1279437	Instituto Nacional de Enfermedades Respiratorias (INER): Centro de Investigación en Enfermedades Infecciosas (CIENI)	Laboratorio Central de Epidemiología (LCE)	Consorcio Mexicano de Vigilancia Genómica (CoViGen-Mex). Authors (in alphabetical order): Julio Elias Alvarado-Yaah et al
EPI_ISL_1279438	Instituto Nacional de Enfermedades Respiratorias (INER): Centro de Investigación en Enfermedades Infecciosas (CIENI)	Laboratorio Central de Epidemiología (LCE)	Consorcio Mexicano de Vigilancia Genómica (CoViGen-Mex). Authors (in alphabetical order): Julio Elias Alvarado-Yaah et al
EPI_ISL_1279439	Instituto Nacional de Enfermedades Respiratorias (INER): Centro de Investigación en Enfermedades Infecciosas (CIENI)	Laboratorio Central de Epidemiología (LCE)	Consorcio Mexicano de Vigilancia Genómica (CoViGen-Mex). Authors (in alphabetical order): Julio Elias Alvarado-Yaah et al
EPI_ISL_1279440	Instituto Nacional de Enfermedades Respiratorias (INER): Centro de Investigación en Enfermedades Infecciosas (CIENI)	Unidad de Investigación Médica de Yucatán (UIMY)	Consorcio Mexicano de Vigilancia Genómica (CoViGen-Mex). Authors (in alphabetical order): Julio Elias Alvarado-Yaah et al
EPI_ISL_1279441	Instituto Nacional de Enfermedades Respiratorias (INER): Centro de Investigación en Enfermedades Infecciosas (CIENI)	Laboratorio Central de Epidemiología (LCE)	Consorcio Mexicano de Vigilancia Genómica (CoViGen-Mex). Authors (in alphabetical order): Julio Elias Alvarado-Yaah et al
EPI_ISL_1279442	Instituto Nacional de Enfermedades Respiratorias (INER): Centro de Investigación en Enfermedades Infecciosas (CIENI)	Laboratorio Central de Epidemiología (LCE)	Consorcio Mexicano de Vigilancia Genómica (CoViGen-Mex). Authors (in alphabetical order): Julio Elias Alvarado-Yaah et al
EPI_ISL_1279443	Instituto Nacional de Enfermedades Respiratorias (INER): Centro de Investigación en Enfermedades Infecciosas (CIENI)	Laboratorio Central de Epidemiología (LCE)	Consorcio Mexicano de Vigilancia Genómica (CoViGen-Mex). Authors (in alphabetical order): Julio Elias Alvarado-Yaah et al
EPI_ISL_1279444	Instituto Nacional de Enfermedades Respiratorias (INER): Centro de Investigación en Enfermedades Infecciosas (CIENI)	Laboratorio Central de Epidemiología (LCE)	Consorcio Mexicano de Vigilancia Genómica (CoViGen-Mex). Authors (in alphabetical order): Julio Elias Alvarado-Yaah et al
EPI_ISL_1279445	Instituto Nacional de Enfermedades Respiratorias (INER): Centro de Investigación en Enfermedades Infecciosas (CIENI)	Laboratorio Central de Epidemiología (LCE)	Consorcio Mexicano de Vigilancia Genómica (CoViGen-Mex). Authors (in alphabetical order): Julio Elias Alvarado-Yaah et al
EPI_ISL_1279446	Instituto Nacional de Enfermedades Respiratorias (INER): Centro de Investigación en Enfermedades Infecciosas (CIENI)	Laboratorio Central de Epidemiología (LCE)	Consorcio Mexicano de Vigilancia Genómica (CoViGen-Mex). Authors (in alphabetical order): Julio Elias Alvarado-Yaah et al
EPI_ISL_1279447	Instituto Nacional de Enfermedades Respiratorias (INER): Centro de Investigación en Enfermedades Infecciosas (CIENI)	Laboratorio Central de Epidemiología (LCE)	Consorcio Mexicano de Vigilancia Genómica (CoViGen-Mex). Authors (in alphabetical order): Julio Elias Alvarado-Yaah et al
EPI_ISL_1279448	Instituto Nacional de Enfermedades Respiratorias (INER): Centro de Investigación en Enfermedades Infecciosas (CIENI)	Laboratorio Central de Epidemiología (LCE)	Consorcio Mexicano de Vigilancia Genómica (CoViGen-Mex). Authors (in alphabetical order): Julio Elias Alvarado-Yaah et al
EPI_ISL_1279449	Instituto Nacional de Enfermedades Respiratorias (INER): Centro de Investigación en Enfermedades Infecciosas (CIENI)	Laboratorio Central de Epidemiología (LCE)	Consorcio Mexicano de Vigilancia Genómica (CoViGen-Mex). Authors (in alphabetical order): Julio Elias Alvarado-Yaah et al
EPI_ISL_1279450	Instituto Nacional de Enfermedades Respiratorias (INER): Centro de Investigación en Enfermedades Infecciosas (CIENI)	Laboratorio Central de Epidemiología (LCE)	Consorcio Mexicano de Vigilancia Genómica (CoViGen-Mex). Authors (in alphabetical order): Julio Elias Alvarado-Yaah et al
EPI_ISL_1279451	Instituto Nacional de Enfermedades Respiratorias (INER): Centro de Investigación en Enfermedades Infecciosas (CIENI)	Laboratorio Central de Epidemiología (LCE)	Consorcio Mexicano de Vigilancia Genómica (CoViGen-Mex). Authors (in alphabetical order): Julio Elias Alvarado-Yaah et al
EPI_ISL_1279452	Instituto Nacional de Enfermedades Respiratorias (INER): Centro de Investigación en Enfermedades Infecciosas (CIENI)	Laboratorio Central de Epidemiología (LCE)	Consorcio Mexicano de Vigilancia Genómica (CoViGen-Mex). Authors (in alphabetical order): Julio Elias Alvarado-Yaah et al
EPI_ISL_1279453	Instituto Nacional de Enfermedades Respiratorias (INER): Centro de Investigación en Enfermedades Infecciosas (CIENI)	Laboratorio Central de Epidemiología (LCE)	Consorcio Mexicano de Vigilancia Genómica (CoViGen-Mex). Authors (in alphabetical order): Julio Elias Alvarado-Yaah et al
EPI_ISL_1279454	Instituto Nacional de Enfermedades Respiratorias (INER): Centro de Investigación en Enfermedades Infecciosas (CIENI)	Laboratorio Central de Epidemiología (LCE)	Consorcio Mexicano de Vigilancia Genómica (CoViGen-Mex). Authors (in alphabetical order): Julio Elias Alvarado-Yaah et al
EPI_ISL_1279455	Instituto Nacional de Enfermedades Respiratorias (INER): Centro de Investigación en Enfermedades Infecciosas (CIENI)	Laboratorio Central de Epidemiología (LCE)	Consorcio Mexicano de Vigilancia Genómica (CoViGen-Mex). Authors (in alphabetical order): Julio Elias Alvarado-Yaah et al
EPI_ISL_1279456	Instituto Nacional de Enfermedades Respiratorias (INER): Centro de Investigación en Enfermedades Infecciosas (CIENI)	Laboratorio Central de Epidemiología (LCE)	Consorcio Mexicano de Vigilancia Genómica (CoViGen-Mex). Authors (in alphabetical order): Julio Elias Alvarado-Yaah et al
EPI_ISL_1279457	Instituto Nacional de Enfermedades Respiratorias (INER): Centro de Investigación en Enfermedades Infecciosas (CIENI)	Laboratorio Central de Epidemiología (LCE)	Consorcio Mexicano de Vigilancia Genómica (CoViGen-Mex). Authors (in alphabetical order): Julio Elias Alvarado-Yaah et al
EPI_ISL_1279458	Instituto Nacional de Enfermedades Respiratorias (INER): Centro de Investigación en Enfermedades Infecciosas (CIENI)	Laboratorio Central de Epidemiología (LCE)	Consorcio Mexicano de Vigilancia Genómica (CoViGen-Mex). Authors (in alphabetical order): Julio Elias Alvarado-Yaah et al
EPI_ISL_1279459	Instituto Nacional de Enfermedades Respiratorias (INER): Centro de Investigación en Enfermedades Infecciosas (CIENI)	Laboratorio Central de Epidemiología (LCE)	Consorcio Mexicano de Vigilancia Genómica (CoViGen-Mex). Authors (in alphabetical order): Julio Elias Alvarado-Yaah et al
EPI_ISL_1279460	Instituto Nacional de Enfermedades Respiratorias (INER): Centro de Investigación en Enfermedades Infecciosas (CIENI)	Laboratorio Central de Epidemiología (LCE)	Consorcio Mexicano de Vigilancia Genómica (CoViGen-Mex). Authors (in alphabetical order): Julio Elias Alvarado-Yaah et al
EPI_ISL_1279461	Instituto Nacional de Enfermedades Respiratorias (INER): Centro de Investigación en Enfermedades Infecciosas (CIENI)	Laboratorio Central de Epidemiología (LCE)	Consorcio Mexicano de Vigilancia Genómica (CoViGen-Mex). Authors (in alphabetical order): Julio Elias Alvarado-Yaah et al
EPI_ISL_1279462	Instituto Nacional de Enfermedades Respiratorias (INER): Centro de Investigación en Enfermedades Infecciosas (CIENI)	Centro de Investigación Biomédica del Noreste (CIBIN)	Consorcio Mexicano de Vigilancia Genómica (CoViGen-Mex). Authors (in alphabetical order): Julio Elias Alvarado-Yaah et al
EPI_ISL_1279463	Instituto Nacional de Enfermedades Respiratorias (INER): Centro de Investigación en Enfermedades Infecciosas (CIENI)	Centro de Investigación Biomédica del Noreste (CIBIN)	Consorcio Mexicano de Vigilancia Genómica (CoViGen-Mex). Authors (in alphabetical order): Julio Elias Alvarado-Yaah et al
EPI_ISL_1279464	Instituto Nacional de Enfermedades Respiratorias (INER): Centro de Investigación en Enfermedades Infecciosas (CIENI)	Centro de Investigación Biomédica del Noreste (CIBIN)	Consorcio Mexicano de Vigilancia Genómica (CoViGen-Mex). Authors (in alphabetical order): Julio Elias Alvarado-Yaah et al
EPI_ISL_1279465	Instituto Nacional de Enfermedades Respiratorias (INER): Centro de Investigación en Enfermedades Infecciosas (CIENI)	Centro de Investigación Biomédica del Noreste (CIBIN)	Consorcio Mexicano de Vigilancia Genómica (CoViGen-Mex). Authors (in alphabetical order): Julio Elias Alvarado-Yaah et al
EPI_ISL_1279466	Instituto Nacional de Enfermedades Respiratorias (INER): Centro de Investigación en Enfermedades Infecciosas (CIENI)	Centro de Investigación Biomédica del Noreste (CIBIN)	Consorcio Mexicano de Vigilancia Genómica (CoViGen-Mex). Authors (in alphabetical order): Julio Elias Alvarado-Yaah et al
EPI_ISL_1279467	Instituto Nacional de Enfermedades Respiratorias (INER): Centro de Investigación en Enfermedades Infecciosas (CIENI)	Centro de Investigación Biomédica del Noreste (CIBIN)	Consorcio Mexicano de Vigilancia Genómica (CoViGen-Mex). Authors (in alphabetical order): Julio Elias Alvarado-Yaah et al
EPI_ISL_1279468	Instituto Nacional de Enfermedades Respiratorias (INER): Centro de Investigación en Enfermedades Infecciosas (CIENI)	Centro de Investigación Biomédica del Noreste (CIBIN)	Consorcio Mexicano de Vigilancia Genómica (CoViGen-Mex). Authors (in alphabetical order): Julio Elias Alvarado-Yaah et al
EPI_ISL_1279469	Instituto Nacional de Enfermedades Respiratorias (INER): Centro de Investigación en Enfermedades Infecciosas (CIENI)	Centro de Investigación Biomédica del Noreste (CIBIN)	Consorcio Mexicano de Vigilancia Genómica (CoViGen-Mex). Authors (in alphabetical order): Julio Elias Alvarado-Yaah et al
EPI_ISL_1279470	Instituto Nacional de Enfermedades Respiratorias (INER): Centro de Investigación en Enfermedades Infecciosas (CIENI)	Centro de Investigación Biomédica del Noreste (CIBIN)	Consorcio Mexicano de Vigilancia Genómica (CoViGen-Mex). Authors (in alphabetical order): Julio Elias Alvarado-Yaah et al
EPI_ISL_1279471	Instituto Nacional de Enfermedades Respiratorias (INER): Centro de Investigación en Enfermedades Infecciosas (CIENI)	Centro de Investigación Biomédica del Noreste (CIBIN)	Consorcio Mexicano de Vigilancia Genómica (CoViGen-Mex). Authors (in alphabetical order): Julio Elias Alvarado-Yaah et al
EPI_ISL_1279472	Instituto Nacional de Enfermedades Respiratorias (INER): Centro de Investigación en Enfermedades Infecciosas (CIENI)	Centro de Investigación Biomédica del Noreste (CIBIN)	Consorcio Mexicano de Vigilancia Genómica (CoViGen-Mex). Authors (in alphabetical order): Julio Elias Alvarado-Yaah et al
EPI_ISL_1279473	Instituto Nacional de Enfermedades Respiratorias (INER): Centro de Investigación en Enfermedades Infecciosas (CIENI)	Centro de Investigación Biomédica del Noreste (CIBIN)	Consorcio Mexicano de Vigilancia Genómica (CoViGen-Mex). Authors (in alphabetical order): Julio Elias Alvarado-Yaah et al
EPI_ISL_1279474	Instituto Nacional de Enfermedades Respiratorias (INER): Centro de Investigación en Enfermedades Infecciosas (CIENI)	Centro de Investigación Biomédica del Noreste (CIBIN)	Consorcio Mexicano de Vigilancia Genómica (CoViGen-Mex). Authors (in alphabetical order): Julio Elias Alvarado-Yaah et al
EPI_ISL_1279475	Instituto Nacional de Enfermedades Respiratorias (INER): Centro de Investigación en Enfermedades Infecciosas (CIENI)	Centro de Investigación Biomédica del Noreste (CIBIN)	Consorcio Mexicano de Vigilancia Genómica (CoViGen-Mex). Authors (in alphabetical order): Julio Elias Alvarado-Yaah et al
EPI_ISL_1279476	Instituto Nacional de Enfermedades Respiratorias (INER): Centro de Investigación en Enfermedades Infecciosas (CIENI)	Centro de Investigación Biomédica del Noreste (CIBIN)	Consorcio Mexicano de Vigilancia Genómica (CoViGen-Mex). Authors (in alphabetical order): Julio Elias Alvarado-Yaah et al
EPI_ISL_1279477	Instituto Nacional de Enfermedades Respiratorias (INER): Centro de Investigación en Enfermedades Infecciosas (CIENI)	Centro de Investigación Biomédica del Noreste (CIBIN)	Consorcio Mexicano de Vigilancia Genómica (CoViGen-Mex). Authors (in alphabetical order): Julio Elias Alvarado-Yaah et al
EPI_ISL_1279478	Instituto Nacional de Enfermedades Respiratorias (INER): Centro de Investigación en Enfermedades Infecciosas (CIENI)	Centro de Investigación Biomédica del Noreste (CIBIN)	Consorcio Mexicano de Vigilancia Genómica (CoViGen-Mex). Authors (in alphabetical order): Julio Elias Alvarado-Yaah et al
EPI_ISL_1279479	Instituto Nacional de Enfermedades Respiratorias (INER): Centro de Investigación en Enfermedades Infecciosas (CIENI)	Centro de Investigación Biomédica del Noreste (CIBIN)	Consorcio Mexicano de Vigilancia Genómica (CoViGen-Mex). Authors (in alphabetical order): Julio Elias Alvarado-Yaah et al
EPI_ISL_1279480	Instituto Nacional de Enfermedades Respiratorias (INER): Centro de Investigación en Enfermedades Infecciosas (CIENI)	Centro de Investigación Biomédica del Noreste (CIBIN)	Consorcio Mexicano de Vigilancia Genómica (CoViGen-Mex). Authors (in alphabetical order): Julio Elias Alvarado-Yaah et al
EPI_ISL_1279481	Instituto Nacional de Enfermedades Respiratorias (INER): Centro de Investigación en Enfermedades Infecciosas (CIENI)	Centro de Investigación Biomédica del Noreste (CIBIN)	Consorcio Mexicano de Vigilancia Genómica (CoViGen-Mex). Authors (in alphabetical order): Julio Elias Alvarado-Yaah et al
EPI_ISL_1279482	Instituto Nacional de Enfermedades Respiratorias (INER): Centro de Investigación en Enfermedades Infecciosas (CIENI)	Centro de Investigación Biomédica del Noreste (CIBIN)	Consorcio Mexicano de Vigilancia Genómica (CoViGen-Mex). Authors (in alphabetical order): Julio Elias Alvarado-Yaah et al
EPI_ISL_1279483	Instituto Nacional de Enfermedades Respiratorias (INER): Centro de Investigación en Enfermedades Infecciosas (CIENI)	Centro de Investigación Biomédica del Noreste (CIBIN)	Consorcio Mexicano de Vigilancia Genómica (CoViGen-Mex). Authors (in alphabetical order): Julio Elias Alvarado-Yaah et al
EPI_ISL_1279484	Instituto Nacional de Enfermedades Respiratorias (INER): Centro de Investigación en Enfermedades Infecciosas (CIENI)	Centro de Investigación Biomédica del Noreste (CIBIN)	Consorcio Mexicano de Vigilancia Genómica (CoViGen-Mex). Authors (in alphabetical order): Julio Elias Alvarado-Yaah et al
EPI_ISL_1279485	Instituto Nacional de Enfermedades Respiratorias (INER): Centro de Investigación en Enfermedades Infecciosas (CIENI)	Centro de Investigación Biomédica del Noreste (CIBIN)	Consorcio Mexicano de Vigilancia Genómica (CoViGen-Mex). Authors (in alphabetical order): Julio Elias Alvarado-Yaah et al
EPI_ISL_1279486	Instituto Nacional de Enfermedades Respiratorias (INER): Centro de Investigación en Enfermedades Infecciosas (CIENI)	Centro de Investigación Biomédica del Noreste (CIBIN)	Consorcio Mexicano de Vigilancia Genómica (CoViGen-Mex). Authors (in alphabetical order): Julio Elias Alvarado-Yaah et al
EPI_ISL_1279487	Instituto Nacional de Enfermedades Respiratorias (INER): Centro de Investigación en Enfermedades Infecciosas (CIENI)	Centro de Investigación Biomédica del Noreste (CIBIN)	Consorcio Mexicano de Vigilancia Genómica (CoViGen-Mex). Authors (in alphabetical order): Julio Elias Alvarado-Yaah et al
EPI_ISL_1279488	Instituto Nacional de Enfermedades Respiratorias (INER): Centro de Investigación en Enfermedades Infecciosas (CIENI)	Centro de Investigación Biomédica del Noreste (CIBIN)	Consorcio Mexicano de Vigilancia Genómica (CoViGen-Mex). Authors (in alphabetical order): Julio Elias Alvarado-Yaah et al
EPI_ISL_1279489	Instituto Nacional de Enfermedades Respiratorias (INER): Centro de Investigación en Enfermedades Infecciosas (CIENI)	Centro de Investigación Biomédica del Noreste (CIBIN)	Consorcio Mexicano de Vigilancia Genómica (CoViGen-Mex). Authors (in alphabetical order): Julio Elias Alvarado-Yaah et al
EPI_ISL_1279490	Instituto Nacional de Enfermedades Respiratorias (INER): Centro de Investigación en Enfermedades Infecciosas (CIENI)	Centro de Investigación Biomédica del Noreste (CIBIN)	Consorcio Mexicano de Vigilancia Genómica (CoViGen-Mex). Authors (in alphabetical order): Julio Elias Alvarado-Yaah et al
EPI_ISL_1279491	Instituto Nacional de Enfermedades Respiratorias (INER): Centro de Investigación en Enfermedades Infecciosas (CIENI)	Centro de Investigación Biomédica del Noreste (CIBIN)	Consorcio Mexicano de Vigilancia Genómica (CoViGen-Mex). Authors (in alphabetical order): Julio Elias Alvarado-Yaah et al
EPI_ISL_1279492	Instituto Nacional de Enfermedades Respiratorias (INER): Centro de Investigación en Enfermedades Infecciosas (CIENI)	Centro de Investigación Biomédica del Noreste (CIBIN)	Consorcio Mexicano de Vigilancia Genómica (CoViGen-Mex). Authors (in alphabetical order): Julio Elias Alvarado-Yaah et al
EPI_ISL_1279493	Instituto Nacional de Enfermedades Respiratorias (INER): Centro de Investigación en Enfermedades Infecciosas (CIENI)	Centro de Investigación Biomédica del Noreste (CIBIN)	Consorcio Mexicano de Vigilancia Genómica (CoViGen-Mex). Authors (in alphabetical order): Julio Elias Alvarado-Yaah et al
EPI_ISL_1279494	Instituto Nacional de Enfermedades Respiratorias (INER): Centro de Investigación en Enfermedades Infecciosas (CIENI)	Centro de Investigación Biomédica del Noreste (CIBIN)	Consorcio Mexicano de Vigilancia Genómica (CoViGen-Mex). Authors (in alphabetical order): Julio Elias Alvarado-Yaah et al
EPI_ISL_1279495	Instituto Nacional de Enfermedades Respiratorias (INER): Centro de Investigación en Enfermedades Infecciosas (CIENI)	Centro de Investigación Biomédica del Noreste (CIBIN)	Consorcio Mexicano de Vigilancia Genómica (CoViGen-Mex). Authors (in alphabetical order): Julio Elias Alvarado-Yaah et al
EPI_ISL_1279496	Instituto Nacional de Enfermedades Respiratorias (INER): Centro de Investigación en Enfermedades Infecciosas (CIENI)	Centro de Investigación Biomédica del Noreste (CIBIN)	Consorcio Mexicano de Vigilancia Genómica (CoViGen-Mex). Authors (in alphabetical order): Julio Elias Alvarado-Yaah et al
EPI_ISL_1279497	Instituto Nacional de Enfermedades Respiratorias (INER): Centro de Investigación en Enfermedades Infecciosas (CIENI)	Centro de Investigación Biomédica del Noreste (CIBIN)	Consorcio Mexicano de Vigilancia Genómica (CoViGen-Mex). Authors (in alphabetical order): Julio Elias Alvarado-Yaah et al
EPI_ISL_1279498	Instituto Nacional de Enfermedades Respiratorias (INER): Centro de Investigación en Enfermedades Infecciosas (CIENI)	Centro de Investigación Biomédica del Noreste (CIBIN)	Consorcio Mexicano de Vigilancia Genómica (CoViGen-Mex). Authors (in alphabetical order): Julio Elias Alvarado-Yaah et al
EPI_ISL_1279499	Instituto Nacional de Enfermedades Respiratorias (INER): Centro de Investigación en Enfermedades Infecciosas (CIENI)	Centro de Investigación Biomédica del Noreste (CIBIN)	Consorcio Mexicano de Vigilancia Genómica (CoViGen-Mex). Authors (in alphabetical order): Julio Elias Alvarado-Yaah et al
EPI_ISL_1279500	Instituto Nacional de Enfermedades Respiratorias (INER): Centro de Investigación en Enfermedades Infecciosas (CIENI)	Centro de Investigación Biomédica del Noreste (CIBIN)	Consorcio Mexicano de Vigilancia Genómica (CoViGen-Mex). Authors (in alphabetical order): Julio Elias Alvarado-Yaah et al
EPI_ISL_1279501	Instituto Nacional de Enfermedades Respiratorias (INER): Centro de Investigación en Enfermedades Infecciosas (CIENI)	Centro de Investigación Biomédica del Noreste (CIBIN)	Consorcio Mexicano de Vigilancia Genómica (CoViGen-Mex). Authors (in alphabetical order): Julio Elias Alvarado-Yaah et al
EPI_ISL_1279502	Instituto Nacional de Enfermedades Respiratorias (INER): Centro de Investigación en Enfermedades Infecciosas (CIENI)	Centro de Investigación Biomédica del Noreste (CIBIN)	Consorcio Mexicano de Vigilancia Genómica (CoViGen-Mex). Authors (in alphabetical order): Julio Elias Alvarado-Yaah et al
EPI_ISL_1279503	Instituto Nacional de Enfermedades Respiratorias (INER): Centro de Investigación en Enfermedades Infecciosas (CIENI)	Centro de Investigación Biomédica del Noreste (CIBIN)	Consorcio Mexicano de Vigilancia Genómica (CoViGen-Mex). Authors (in alphabetical order): Julio Elias Alvarado-Yaah et al
EPI_ISL_1279504	Instituto Nacional de Enfermedades Respiratorias (INER): Centro de Investigación en Enfermedades Infecciosas (CIENI)	Centro de Investigación Biomédica del Noreste (CIBIN)	Consorcio Mexicano de Vigilancia Genómica (CoViGen-Mex). Authors (in alphabetical order): Julio Elias Alvarado-Yaah et al
EPI_ISL_1279505	Instituto Nacional de Enfermedades Respiratorias (INER): Centro de Investigación en Enfermedades Infecciosas (CIENI)	Centro de Investigación Biomédica del Noreste (CIBIN)	Consorcio Mexicano de Vigilancia Genómica (CoViGen-Mex). Authors (in alphabetical order): Julio Elias Alvarado-Yaah et al
EPI_ISL_1279506	Instituto Nacional de Enfermedades Respiratorias (INER): Centro de Investigación en Enfermedades Infecciosas (CIENI)	Centro de Investigación Biomédica del Noreste (CIBIN)	Consorcio Mexicano de Vigilancia Genómica (CoViGen-Mex). Authors (in alphabetical order): Julio Elias Alvarado-Yaah et al
EPI_ISL_1279507	Instituto Nacional de Enfermedades Respiratorias (INER): Centro de Investigación en Enfermedades Infecciosas (CIENI)	Centro de Investigación Biomédica del Noreste (CIBIN)	Consorcio Mexicano de Vigilancia Genómica (CoViGen-Mex). Authors (in alphabetical order): Julio Elias Alvarado-Yaah et al
EPI_ISL_1279508	Instituto Nacional de Enfermedades Respiratorias (INER): Centro de Investigación en Enfermedades Infecciosas (CIENI)	Centro de Investigación Biomédica del Noreste (CIBIN)	Consorcio Mexicano de Vigilancia Genómica (CoViGen-Mex). Authors (in alphabetical order): Julio Elias Alvarado-Yaah et al
EPI_ISL_1279509	Instituto Nacional de Enfermedades Respiratorias (INER): Centro de Investigación en Enfermedades Infecciosas (CIENI)	Centro de Investigación Biomédica del Noreste (CIBIN)	Consorcio Mexicano de Vigilancia Genómica (CoViGen-Mex). Authors (in alphabetical order): Julio Elias Alvarado-Yaah et al
EPI_ISL_1279510	Instituto Nacional de Enfermedades Respiratorias (INER): Centro de Investigación en Enfermedades Infecciosas (CIENI)	Centro de Investigación Biomédica del Noreste (CIBIN)	Consorcio Mexicano de Vigilancia Genómica (CoViGen-Mex). Authors (in alphabetical order): Julio Elias Alvarado-Yaah et al
EPI_ISL_1279511	Instituto Nacional de Enfermedades Respiratorias (INER): Centro de Investigación en Enfermedades Infecciosas (CIENI)	Centro de Investigación Biomédica del Noreste (CIBIN)	Consorcio Mexicano de Vigilancia Genómica (CoViGen-Mex). Authors (in alphabetical order): Julio Elias Alvarado-Yaah et al
EPI_ISL_1279512	Instituto Nacional de Enfermedades Respiratorias (INER): Centro de Investigación en Enfermedades Infecciosas (CIENI)	Centro de Investigación Biomédica del Noreste (CIBIN)	Consorcio Mexicano de Vigilancia Genómica (CoViGen-Mex). Authors (in alphabetical order): Julio Elias Alvarado-Yaah et al
EPI_ISL_1279513	Instituto Nacional de Enfermedades Respiratorias (INER): Centro de Investigación en Enfermedades Infecciosas (CIENI)	Centro de Investigación Biomédica del Noreste (CIBIN)	Consorcio Mexicano de Vigilancia Genómica (CoViGen-Mex). Authors (in alphabetical order): Julio Elias Alvarado-Yaah et al
EPI_ISL_1279514	Instituto Nacional de Enfermedades Respiratorias (INER): Centro de Investigación en Enfermedades Infecciosas (CIENI)	Centro de Investigación Biomédica del Noreste (CIBIN)	Consorcio Mexicano de Vigilancia Genómica (CoViGen-Mex). Authors (in alphabetical order): Julio Elias Alvarado-Yaah et al
EPI_ISL_1279515	Instituto Nacional de Enfermedades Respiratorias (INER): Centro de Investigación en Enfermedades Infecciosas (CIENI)	Centro de Investigación Biomédica del Noreste (CIBIN)	Consorcio Mexicano de Vigilancia Genómica (CoViGen-Mex). Authors (in alphabetical order): Julio Elias Alvarado-Yaah et al
EPI_ISL_1279516	Instituto Nacional de Enfermedades Respiratorias (INER): Centro de Investigación en Enfermedades Infecciosas (CIENI)	Centro de Investigación Biomédica del Noreste (CIBIN)	Consorcio Mexicano de Vigilancia Genómica (CoViGen-Mex). Authors (in alphabetical order): Julio Elias Alvarado-Yaah et al
EPI_ISL_1279517	Instituto Nacional de Enfermedades Respiratorias (INER): Centro de Investigación en Enfermedades Infecciosas (CIENI)	Centro de Investigación Biomédica del Noreste (CIBIN)	Consorcio Mexicano de Vigilancia Genómica (CoViGen-Mex). Authors (in alphabetical order): Julio Elias Alvarado-Yaah et al
EPI_ISL_1279518	Instituto Nacional de Enfermedades Respiratorias (INER): Centro de Investigación en Enfermedades Infecciosas (CIENI)	Centro de Investigación Biomédica del Noreste (CIBIN)	Consorcio Mexicano de Vigilancia Genómica (CoViGen-Mex). Authors (in alphabetical order): Julio Elias Alvarado-Yaah et al
EPI_ISL_1279519	Instituto Nacional de Enfermedades Respiratorias (INER): Centro de Investigación en Enfermedades Infecciosas (CIENI)	Centro de Investigación Biomédica del Noreste (CIBIN)	Consorcio Mexicano de Vigilancia Genómica (CoViGen-Mex). Authors (in alphabetical order): Julio Elias Alvarado-Yaah et al
EPI_ISL_1279520	Instituto Nacional de Enfermedades Respiratorias (INER): Centro de Investigación en Enfermedades Infecciosas (CIENI)	Centro de Investigación Biomédica del Noreste (CIBIN)	Consorcio Mexicano de Vigilancia Genómica (CoViGen-Mex). Authors (in alphabetical order): Julio Elias Alvarado-Yaah et al
EPI_ISL_1279521	Instituto Nacional de Enfermedades Respiratorias (INER): Centro de Investigación en Enfermedades Infecciosas (CIENI)	Centro de Investigación Biomédica del Noreste (CIBIN)	Consorcio Mexicano de Vigilancia Genómica (CoViGen-Mex). Authors (in alphabetical order): Julio Elias Alvarado-Yaah et al
EPI_ISL_1279522	Instituto Nacional de Enfermedades Respiratorias (INER): Centro de Investigación en Enfermedades Infecciosas (CIENI)	Centro de Investigación Biomédica del Noreste (CIBIN)	Consorcio Mexicano de Vigilancia Genómica (CoViGen-Mex). Authors (in alphabetical order): Julio Elias Alvarado-Yaah et al
EPI_ISL_1279523	Instituto Nacional de Enfermedades Respiratorias (INER): Centro de Investigación en Enfermedades Infecciosas (CIENI)	Centro de Investigación Biomédica del Noreste (CIBIN)	Consorcio Mexicano de Vigilancia Genómica (CoViGen-Mex). Authors (in alphabetical order): Julio Elias Alvarado-Yaah et al
EPI_ISL_1279524	Instituto Nacional de Enfermedades Respiratorias (INER): Centro de Investigación en Enfermedades Infecciosas (CIENI)	Centro de Investigación Biomédica del Noreste (CIBIN)	Consorcio Mexicano de Vigilancia Genómica (CoViGen-Mex). Authors (in alphabetical order): Julio Elias Alvarado-Yaah et al
EPI_ISL_1279525	Instituto Nacional de Enfermedades Respiratorias (INER): Centro de Investigación en Enfermedades Infecciosas (CIENI)	Centro de Investigación Biomédica del Noreste (CIBIN)	Consorcio Mexicano de Vigilancia Genómica (CoViGen-Mex). Authors (in alphabetical order): Julio Elias Alvarado-Yaah et al
EPI_ISL_1279526	Instituto Nacional de Enfermedades Respiratorias (INER): Centro de Investigación en Enfermedades Infecciosas (CIENI)	Centro de Investigación Biomédica del Noreste (CIBIN)	Consorcio Mexicano de Vigilancia Genómica (CoViGen-Mex). Authors (in alphabetical order): Julio Elias Alvarado-Yaah et al
EPI_ISL_1279527	Instituto Nacional de Enfermedades Respiratorias (INER): Centro de Investigación en Enfermedades Infecciosas (CIENI)	Centro de Investigación Biomédica del Noreste (CIBIN)	Consorcio Mexicano de Vigilancia Genómica (CoViGen-Mex). Authors (in alphabetical order): Julio Elias Alvarado-Yaah et al
EPI_ISL_1279528	Instituto Nacional de Enfermedades Respiratorias (INER): Centro de Investigación en Enfermedades Infecciosas (CIENI)	Centro de Investigación Biomédica del Noreste (CIBIN)	Consorcio Mexicano de Vigilancia Genómica (CoViGen-Mex). Authors (in alphabetical order): Julio Elias Alvarado-Yaah et al
EPI_ISL_1279529	Instituto Nacional de Enfermedades Respiratorias (INER): Centro de Investigación en Enfermedades Infecciosas (CIENI)	Centro de Investigación Biomédica del Noreste (CIBIN)	Consorcio Mexicano de Vigilancia Genómica (CoViGen-Mex). Authors (in alphabetical order): Julio Elias Alvarado-Yaah et al
EPI_ISL_1279530	Instituto Nacional de Enfermedades Respiratorias (INER): Centro de Investigación en Enfermedades Infecciosas (CIENI)	Centro de Investigación Biomédica del Noreste (CIBIN)	Consorcio Mexicano de Vigilancia Genómica (CoViGen-Mex). Authors (in alphabetical order): Julio Elias Alvarado-Yaah et al
EPI_ISL_1279531	Instituto Nacional de Enfermedades Respiratorias (INER): Centro de Investigación en Enfermedades Infecciosas (CIENI)	Centro de Investigación Biomédica del Noreste (CIBIN)	Consorcio Mexicano de Vigilancia Genómica (CoViGen-Mex). Authors (in alphabetical order): Julio Elias Alvarado-Yaah et al
EPI_ISL_1279532	Instituto Nacional de Enfermedades Respiratorias (INER): Centro de Investigación en Enfermedades Infecciosas (CIENI)	Centro de Investigación Biomédica del Noreste (CIBIN)	Consorcio Mexicano de Vigilancia Genómica (CoViGen-Mex). Authors (in alphabetical order): Julio Elias Alvarado-Yaah et al
EPI_ISL_1279533	Instituto Nacional de Enfermedades Respiratorias (INER): Centro de Investigación en Enfermedades Infecciosas (CIENI)	Centro de Investigación Biomédica del Noreste (CIBIN)	Consorcio Mexicano de Vigilancia Genómica (CoViGen-Mex). Authors (in alphabetical order): Julio Elias Alvarado-Yaah et al
EPI_ISL_1279534	Instituto Nacional de Enfermedades Respiratorias (INER): Centro de Investigación en Enfermedades Infecciosas (CIENI)	Centro de Investigación Biomédica del Noreste (CIBIN)	Consorcio Mexicano de Vigilancia Genómica (CoViGen-Mex). Authors (in alphabetical order): Julio Elias Alvarado-Yaah et al
EPI_ISL_1279535	Instituto Nacional de Enfermedades Respiratorias (INER): Centro de Investigación en Enfermedades Infecciosas (CIENI)	Centro de Investigación Biomédica del Noreste (CIBIN)	Consorcio Mexicano de Vigilancia Genómica (CoViGen-Mex). Authors (in alphabetical order): Julio Elias Alvarado-Yaah et al
EPI_ISL_1279536	Instituto Nacional de Enfermedades Respiratorias (INER): Centro de Investigación en Enfermedades Infecciosas (CIENI)	Centro de Investigación Biomédica del Noreste (CIBIN)	Consorcio Mexicano de Vigilancia Genómica (CoViGen-Mex). Authors (in alphabetical order): Julio Elias Alvarado-Yaah et al
EPI_ISL_1279537	Instituto Nacional de Enfermedades Respiratorias (INER): Centro de Investigación en Enfermedades Infecciosas (CIENI)	Laboratorio Central de Epidemiología (LCE)	Consorcio Mexicano de Vigilancia Genómica (CoViGen-Mex). Authors (in alphabetical order): Julio Elias Alvarado-Yaah et al
EPI_ISL_1279538	Instituto Nacional de Enfermedades Respiratorias (INER): Centro de Investigación en Enfermedades Infecciosas (CIENI)	Laboratorio Central de Epidemiología (LCE)	Consorcio Mexicano de Vigilancia Genómica (CoViGen-Mex). Authors (in alphabetical order): Julio Elias Alvarado-Yaah et al
EPI_ISL_1279539	Instituto Nacional de Enfermedades Respiratorias (INER): Centro de Investigación en Enfermedades Infecciosas (CIENI)	Laboratorio Central de Epidemiología (LCE)	Consorcio Mexicano de Vigilancia Genómica (CoViGen-Mex). Authors (in alphabetical order): Julio Elias Alvarado-Yaah et al
EPI_ISL_1279540	Instituto Nacional de Enfermedades Respiratorias (INER): Centro de Investigación en Enfermedades Infecciosas (CIENI)	Laboratorio Central de Epidemiología (LCE)	Consorcio Mexicano de Vigilancia Genómica (CoViGen-Mex). Authors (in alphabetical order): Julio Elias Alvarado-Yaah et al
EPI_ISL_1279541	Instituto Nacional de Enfermedades Respiratorias (INER): Centro de Investigación en Enfermedades Infecciosas (CIENI)	Laboratorio Central de Epidemiología (LCE)	Consorcio Mexicano de Vigilancia Genómica (CoViGen-Mex). Authors (in alphabetical order): Julio Elias Alvarado-Yaah et al
EPI_ISL_1279542	Instituto Nacional de Enfermedades Respiratorias (INER): Centro de Investigación en Enfermedades Infecciosas (CIENI)	Laboratorio Central de Epidemiología (LCE)	Consorcio Mexicano de Vigilancia Genómica (CoViGen-Mex). Authors (in alphabetical order): Julio Elias Alvarado-Yaah et al
EPI_ISL_1279543	Instituto Nacional de Enfermedades Respiratorias (INER): Centro de Investigación en Enfermedades Infecciosas (CIENI)	Laboratorio Central de Epidemiología (LCE)	Consorcio Mexicano de Vigilancia Genómica (CoViGen-Mex). Authors (in alphabetical order): Julio Elias Alvarado-Yaah et al
EPI_ISL_1279544	Instituto Nacional de Enfermedades Respiratorias (INER): Centro de Investigación en Enfermedades Infecciosas (CIENI)	Laboratorio Central de Epidemiología (LCE)	Consorcio Mexicano de Vigilancia Genómica (CoViGen-Mex). Authors (in alphabetical order): Julio Elias Alvarado-Yaah et al
EPI_ISL_1279545	Instituto Nacional de Enfermedades Respiratorias (INER): Centro de Investigación en Enfermedades Infecciosas (CIENI)	Laboratorio Central de Epidemiología (LCE)	Consorcio Mexicano de Vigilancia Genómica (CoViGen-Mex). Authors (in alphabetical order): Julio Elias Alvarado-Yaah et al
EPI_ISL_1279546	Instituto Nacional de Enfermedades Respiratorias (INER): Centro de Investigación en Enfermedades Infecciosas (CIENI)	Laboratorio Central de Epidemiología (LCE)	Consorcio Mexicano de Vigilancia Genómica (CoViGen-Mex). Authors (in alphabetical order): Julio Elias Alvarado-Yaah et al
EPI_ISL_1279547	Instituto Nacional de Enfermedades Respiratorias (INER): Centro de Investigación en Enfermedades Infecciosas (CIENI)	Laboratorio Central de Epidemiología (LCE)	Consorcio Mexicano de Vigilancia Genómica (CoViGen-Mex). Authors (in alphabetical order): Julio Elias Alvarado-Yaah et al
EPI_ISL_1279548	Instituto Nacional de Enfermedades Respiratorias (INER): Centro de Investigación en Enfermedades Infecciosas (CIENI)	Laboratorio Central de Epidemiología (LCE)	Consorcio Mexicano de Vigilancia Genómica (CoViGen-Mex). Authors (in alphabetical order): Julio Elias Alvarado-Yaah et al
EPI_ISL_1279549	Instituto Nacional de Enfermedades Respiratorias (INER): Centro de Investigación en Enfermedades Infecciosas (CIENI)	Laboratorio Central de Epidemiología (LCE)	Consorcio Mexicano de Vigilancia Genómica (CoViGen-Mex). Authors (in alphabetical order): Julio Elias Alvarado-Yaah et al
EPI_ISL_1279550	Instituto Nacional de Enfermedades Respiratorias (INER): Centro de Investigación en Enfermedades Infecciosas (CIENI)	Laboratorio Central de Epidemiología (LCE)	Consorcio Mexicano de Vigilancia Genómica (CoViGen-Mex). Authors (in alphabetical order): Julio Elias Alvarado-Yaah et al
EPI_ISL_1279551	Instituto Nacional de Enfermedades Respiratorias (INER): Centro de Investigación en Enfermedades Infecciosas (CIENI)	Laboratorio Central de Epidemiología (LCE)	Consorcio Mexicano de Vigilancia Genómica (CoViGen-Mex). Authors (in alphabetical order): Julio Elias Alvarado-Yaah et al
EPI_ISL_1279552	Instituto Nacional de Enfermedades Respiratorias (INER): Centro de Investigación en Enfermedades Infecciosas (CIENI)	Laboratorio Central de Epidemiología (LCE)	Consorcio Mexicano de Vigilancia Genómica (CoViGen-Mex). Authors (in alphabetical order): Julio Elias Alvarado-Yaah et al
EPI_ISL_1279553	Instituto Nacional de Enfermedades Respiratorias (INER): Centro de Investigación en Enfermedades Infecciosas (CIENI)	Laboratorio Central de Epidemiología (LCE)	Consorcio Mexicano de Vigilancia Genómica (CoViGen-Mex). Authors (in alphabetical order): Julio Elias Alvarado-Yaah et al
EPI_ISL_1279554	Instituto Nacional de Enfermedades Respiratorias (INER): Centro de Investigación en Enfermedades Infecciosas (CIENI)	Laboratorio Central de Epidemiología (LCE)	Consorcio Mexicano de Vigilancia Genómica (CoViGen-Mex). Authors (in alphabetical order): Julio Elias Alvarado-Yaah et al
EPI_ISL_1279555	Instituto Nacional de Enfermedades Respiratorias (INER): Centro de Investigación en Enfermedades Infecciosas (CIENI)	Laboratorio Central de Epidemiología (LCE)	Consorcio Mexicano de Vigilancia Genómica (CoViGen-Mex). Authors (in alphabetical order): Julio Elias Alvarado-Yaah et al
EPI_ISL_1279556	Instituto Nacional de Enfermedades Respiratorias (INER): Centro de Investigación en Enfermedades Infecciosas (CIENI)	Laboratorio Central de Epidemiología (LCE)	Consorcio Mexicano de Vigilancia Genómica (CoViGen-Mex). Authors (in alphabetical order): Julio Elias Alvarado-Yaah et al
EPI_ISL_1279557	Instituto Nacional de Enfermedades Respiratorias (INER): Centro de Investigación en Enfermedades Infecciosas (CIENI)	Laboratorio Central de Epidemiología (LCE)	Consorcio Mexicano de Vigilancia Genómica (CoViGen-Mex). Authors (in alphabetical order): Julio Elias Alvarado-Yaah et al
EPI_ISL_1279558	Instituto Nacional de Enfermedades Respiratorias (INER): Centro de Investigación en Enfermedades Infecciosas (CIENI)	Laboratorio Central de Epidemiología (LCE)	Consorcio Mexicano de Vigilancia Genómica (CoViGen-Mex). Authors (in alphabetical order): Julio Elias Alvarado-Yaah et al
EPI_ISL_1279559	Instituto Nacional de Enfermedades Respiratorias (INER): Centro de Investigación en Enfermedades Infecciosas (CIENI)	Laboratorio Central de Epidemiología (LCE)	Consorcio Mexicano de Vigilancia Genómica (CoViGen-Mex). Authors (in alphabetical order): Julio Elias Alvarado-Yaah et al
EPI_ISL_1279560	Instituto Nacional de Enfermedades Respiratorias (INER): Centro de Investigación en Enfermedades Infecciosas (CIENI)	Laboratorio Central de Epidemiología (LCE)	Consorcio Mexicano de Vigilancia Genómica (CoViGen-Mex). Authors (in alphabetical order): Julio Elias Alvarado-Yaah et al
EPI_ISL_1279561	Instituto Nacional de Enfermedades Respiratorias (INER): Centro de Investigación en Enfermedades Infecciosas (CIENI)	Laboratorio Central de Epidemiología (LCE)	Consorcio Mexicano de Vigilancia Genómica (CoViGen-Mex). Authors (in alphabetical order): Julio Elias Alvarado-Yaah et al
EPI_ISL_1279562	Instituto Nacional de Enfermedades Respiratorias (INER): Centro de Investigación en Enfermedades Infecciosas (CIENI)	Laboratorio Central de Epidemiología (LCE)	Consorcio Mexicano de Vigilancia Genómica (CoViGen-Mex). Authors (in alphabetical order): Julio Elias Alvarado-Yaah et al
EPI_ISL_1279563	Instituto Nacional de Enfermedades Respiratorias (INER): Centro de Investigación en Enfermedades Infecciosas (CIENI)	Laboratorio Central de Epidemiología (LCE)	Consorcio Mexicano de Vigilancia Genómica (CoViGen-Mex). Authors (in alphabetical order): Julio Elias Alvarado-Yaah et al
EPI_ISL_1279564	Instituto Nacional de Enfermedades Respiratorias (INER): Centro de Investigación en Enfermedades Infecciosas (CIENI)	Laboratorio Central de Epidemiología (LCE)	Consorcio Mexicano de Vigilancia Genómica (CoViGen-Mex). Authors (in alphabetical order): Julio Elias Alvarado-Yaah et al
EPI_ISL_1279565	Instituto Nacional de Enfermedades Respiratorias (INER): Centro de Investigación en Enfermedades Infecciosas (CIENI)	Laboratorio Central de Epidemiología (LCE)	Consorcio Mexicano de Vigilancia Genómica (CoViGen-Mex). Authors (in alphabetical order): Julio Elias Alvarado-Yaah et al
EPI_ISL_1279566	Instituto Nacional de Enfermedades Respiratorias (INER): Centro de Investigación en Enfermedades Infecciosas (CIENI)	Laboratorio Central de Epidemiología (LCE)	Consorcio Mexicano de Vigilancia Genómica (CoViGen-Mex). Authors (in alphabetical order): Julio Elias Alvarado-Yaah et al
EPI_ISL_1279567	Instituto Nacional de Enfermedades Respiratorias (INER): Centro de Investigación en Enfermedades Infecciosas (CIENI)	Laboratorio Central de Epidemiología (LCE)	Consorcio Mexicano de Vigilancia Genómica (CoViGen-Mex). Authors (in alphabetical order): Julio Elias Alvarado-Yaah et al
EPI_ISL_1279568	Instituto Nacional de Enfermedades Respiratorias (INER): Centro de Investigación en Enfermedades Infecciosas (CIENI)	Laboratorio Central de Epidemiología (LCE)	Consorcio Mexicano de Vigilancia Genómica (CoViGen-Mex). Authors (in alphabetical order): Julio Elias Alvarado-Yaah et al
EPI_ISL_1279569	Instituto Nacional de Enfermedades Respiratorias (INER): Centro de Investigación en Enfermedades Infecciosas (CIENI)	Laboratorio Central de Epidemiología (LCE)	Consorcio Mexicano de Vigilancia Genómica (CoViGen-Mex). Authors (in alphabetical order): Julio Elias Alvarado-Yaah et al
EPI_ISL_1279570	Instituto Nacional de Enfermedades Respiratorias (INER): Centro de Investigación en Enfermedades Infecciosas (CIENI)	Laboratorio Central de Epidemiología (LCE)	Consorcio Mexicano de Vigilancia Genómica (CoViGen-Mex). Authors (in alphabetical order): Julio Elias Alvarado-Yaah et al
EPI_ISL_1279571	Instituto Nacional de Enfermedades Respiratorias (INER): Centro de Investigación en Enfermedades Infecciosas (CIENI)	Laboratorio Central de Epidemiología (LCE)	Consorcio Mexicano de Vigilancia Genómica (CoViGen-Mex). Authors (in alphabetical order): Julio Elias Alvarado-Yaah et al
EPI_ISL_1279572	Instituto Nacional de Enfermedades Respiratorias (INER): Centro de Investigación en Enfermedades Infecciosas (CIENI)	Laboratorio Central de Epidemiología (LCE)	Consorcio Mexicano de Vigilancia Genómica (CoViGen-Mex). Authors (in alphabetical order): Julio Elias Alvarado-Yaah et al
EPI_ISL_1279573	Instituto Nacional de Enfermedades Respiratorias (INER): Centro de Investigación en Enfermedades Infecciosas (CIENI)	Laboratorio Central de Epidemiología (LCE)	Consorcio Mexicano de Vigilancia Genómica (CoViGen-Mex). Authors (in alphabetical order): Julio Elias Alvarado-Yaah et al
EPI_ISL_1279574	Instituto Nacional de Enfermedades Respiratorias (INER): Centro de Investigación en Enfermedades Infecciosas (CIENI)	Laboratorio Central de Epidemiología (LCE)	Consorcio Mexicano de Vigilancia Genómica (CoViGen-Mex). Authors (in alphabetical order): Julio Elias Alvarado-Yaah et al
EPI_ISL_1279575	Instituto Nacional de Enfermedades Respiratorias (INER): Centro de Investigación en Enfermedades Infecciosas (CIENI)	Laboratorio Central de Epidemiología (LCE)	Consorcio Mexicano de Vigilancia Genómica (CoViGen-Mex). Authors (in alphabetical order): Julio Elias Alvarado-Yaah et al
EPI_ISL_1279576	Instituto Nacional de Enfermedades Respiratorias (INER): Centro de Investigación en Enfermedades Infecciosas (CIENI)	Laboratorio Central de Epidemiología (LCE)	Consorcio Mexicano de Vigilancia Genómica (CoViGen-Mex). Authors (in alphabetical order): Julio Elias Alvarado-Yaah et al
EPI_ISL_1279577	Instituto Nacional de Enfermedades Respiratorias (INER): Centro de Investigación en Enfermedades Infecciosas (CIENI)	Laboratorio Central de Epidemiología (LCE)	Consorcio Mexicano de Vigilancia Genómica (CoViGen-Mex). Authors (in alphabetical order): Julio Elias Alvarado-Yaah et al
EPI_ISL_1279578	Instituto Nacional de Enfermedades Respiratorias (INER): Centro de Investigación en Enfermedades Infecciosas (CIENI)	Laboratorio Central de Epidemiología (LCE)	Consorcio Mexicano de Vigilancia Genómica (CoViGen-Mex). Authors (in alphabetical order): Julio Elias Alvarado-Yaah et al
EPI_ISL_1279579	Instituto Nacional de Enfermedades Respiratorias (INER): Centro de Investigación en Enfermedades Infecciosas (CIENI)	Laboratorio Central de Epidemiología (LCE)	Consorcio Mexicano de Vigilancia Genómica (CoViGen-Mex). Authors (in alphabetical order): Julio Elias Alvarado-Yaah et al
EPI_ISL_1279580	Instituto Nacional de Enfermedades Respiratorias (INER): Centro de Investigación en Enfermedades Infecciosas (CIENI)	Laboratorio Central de Epidemiología (LCE)	Consorcio Mexicano de Vigilancia Genómica (CoViGen-Mex). Authors (in alphabetical order): Julio Elias Alvarado-Yaah et al
EPI_ISL_1279581	Instituto Nacional de Enfermedades Respiratorias (INER): Centro de Investigación en Enfermedades Infecciosas (CIENI)	Laboratorio Central de Epidemiología (LCE)	Consorcio Mexicano de Vigilancia Genómica (CoViGen-Mex). Authors (in alphabetical order): Julio Elias Alvarado-Yaah et al
EPI_ISL_1279582	Instituto Nacional de Enfermedades Respiratorias (INER): Centro de Investigación en Enfermedades Infecciosas (CIENI)	Laboratorio Central de Epidemiología (LCE)	Consorcio Mexicano de Vigilancia Genómica (CoViGen-Mex). Authors (in alphabetical order): Julio Elias Alvarado-Yaah et al
EPI_ISL_1279583	Instituto Nacional de Enfermedades Respiratorias (INER): Centro de Investigación en Enfermedades Infecciosas (CIENI)	Laboratorio Central de Epidemiología (LCE)	Consorcio Mexicano de Vigilancia Genómica (CoViGen-Mex). Authors (in alphabetical order): Julio Elias Alvarado-Yaah et al
EPI_ISL_1279584	Instituto Nacional de Enfermedades Respiratorias (INER): Centro de Investigación en Enfermedades Infecciosas (CIENI)	Laboratorio Central de Epidemiología (LCE)	Consorcio Mexicano de Vigilancia Genómica (CoViGen-Mex). Authors (in alphabetical order): Julio Elias Alvarado-Yaah et al
EPI_ISL_1279585	Instituto Nacional de Enfermedades Respiratorias (INER): Centro de Investigación en Enfermedades Infecciosas (CIENI)	Laboratorio Central de Epidemiología (LCE)	Consorcio Mexicano de Vigilancia Genómica (CoViGen-Mex). Authors (in alphabetical order): Julio Elias Alvarado-Yaah et al
EPI_ISL_1279586	Instituto Nacional de Enfermedades Respiratorias (INER): Centro de Investigación en Enfermedades Infecciosas (CIENI)	Laboratorio Central de Epidemiología (LCE)	Consorcio Mexicano de Vigilancia Genómica (CoViGen-Mex). Authors (in alphabetical order): Julio Elias Alvarado-Yaah et al
EPI_ISL_1279587	Instituto Nacional de Enfermedades Respiratorias (INER): Centro de Investigación en Enfermedades Infecciosas (CIENI)	Laboratorio Central de Epidemiología (LCE)	Consorcio Mexicano de Vigilancia Genómica (CoViGen-Mex). Authors (in alphabetical order): Julio Elias Alvarado-Yaah et al
EPI_ISL_1279588	Instituto Nacional de Enfermedades Respiratorias (INER): Centro de Investigación en Enfermedades Infecciosas (CIENI)	Laboratorio Central de Epidemiología (LCE)	Consorcio Mexicano de Vigilancia Genómica (CoViGen-Mex). Authors (in alphabetical order): Julio Elias Alvarado-Yaah et al
EPI_ISL_1279589	Instituto Nacional de Enfermedades Respiratorias (INER): Centro de Investigación en Enfermedades Infecciosas (CIENI)	Laboratorio Central de Epidemiología (LCE)	Consorcio Mexicano de Vigilancia Genómica (CoViGen-Mex). Authors (in alphabetical order): Julio Elias Alvarado-Yaah et al
EPI_ISL_1279590	Instituto Nacional de Enfermedades Respiratorias (INER): Centro de Investigación en Enfermedades Infecciosas (CIENI)	Laboratorio Central de Epidemiología (LCE)	Consorcio Mexicano de Vigilancia Genómica (CoViGen-Mex). Authors (in alphabetical order): Julio Elias Alvarado-Yaah et al
EPI_ISL_1279591	Instituto Nacional de Enfermedades Respiratorias (INER): Centro de Investigación en Enfermedades Infecciosas (CIENI)	Laboratorio Central de Epidemiología (LCE)	Consorcio Mexicano de Vigilancia Genómica (CoViGen-Mex). Authors (in alphabetical order): Julio Elias Alvarado-Yaah et al
EPI_ISL_1279592	Instituto Nacional de Enfermedades Respiratorias (INER): Centro de Investigación en Enfermedades Infecciosas (CIENI)	Laboratorio Central de Epidemiología (LCE)	Consorcio Mexicano de Vigilancia Genómica (CoViGen-Mex). Authors (in alphabetical order): Julio Elias Alvarado-Yaah et al
EPI_ISL_1279593	Instituto Nacional de Enfermedades Respiratorias (INER): Centro de Investigación en Enfermedades Infecciosas (CIENI)	Laboratorio Central de Epidemiología (LCE)	Consorcio Mexicano de Vigilancia Genómica (CoViGen-Mex). Authors (in alphabetical order): Julio Elias Alvarado-Yaah et al
EPI_ISL_1279594	Instituto Nacional de Enfermedades Respiratorias (INER): Centro de Investigación en Enfermedades Infecciosas (CIENI)	Laboratorio Central de Epidemiología (LCE)	Consorcio Mexicano de Vigilancia Genómica (CoViGen-Mex). Authors (in alphabetical order): Julio Elias Alvarado-Yaah et al
EPI_ISL_1279595	Instituto Nacional de Enfermedades Respiratorias (INER): Centro de Investigación en Enfermedades Infecciosas (CIENI)	Laboratorio Central de Epidemiología (LCE)	Consorcio Mexicano de Vigilancia Genómica (CoViGen-Mex). Authors (in alphabetical order): Julio Elias Alvarado-Yaah et al
EPI_ISL_1279596	Instituto Nacional de Enfermedades Respiratorias (INER): Centro de Investigación en Enfermedades Infecciosas (CIENI)	Laboratorio Central de Epidemiología (LCE)	Consorcio Mexicano de Vigilancia Genómica (CoViGen-Mex). Authors (in alphabetical order): Julio Elias Alvarado-Yaah et al
EPI_ISL_1279597	Instituto Nacional de Enfermedades Respiratorias (INER): Centro de Investigación en Enfermedades Infecciosas (CIENI)	Laboratorio Central de Epidemiología (LCE)	Consorcio Mexicano de Vigilancia Genómica (CoViGen-Mex). Authors (in alphabetical order): Julio Elias Alvarado-Yaah et al
EPI_ISL_1279598	Instituto Nacional de Enfermedades Respiratorias (INER): Centro de Investigación en Enfermedades Infecciosas (CIENI)	Laboratorio Central de Epidemiología (LCE)	Consorcio Mexicano de Vigilancia Genómica (CoViGen-Mex). Authors (in alphabetical order): Julio Elias Alvarado-Yaah et al
EPI_ISL_1279599	Instituto Nacional de Enfermedades Respiratorias (INER): Centro de Investigación en Enfermedades Infecciosas (CIENI)	Laboratorio Central de Epidemiología (LCE)	Consorcio Mexicano de Vigilancia Genómica (CoViGen-Mex). Authors (in alphabetical order): Julio Elias Alvarado-Yaah et al
EPI_ISL_1279600	Instituto Nacional de Enfermedades Respiratorias (INER): Centro de Investigación en Enfermedades Infecciosas (CIENI)	Laboratorio Central de Epidemiología (LCE)	Consorcio Mexicano de Vigilancia Genómica (CoViGen-Mex). Authors (in alphabetical order): Julio Elias Alvarado-Yaah et al
EPI_ISL_1279601	Instituto Nacional de Enfermedades Respiratorias (INER): Centro de Investigación en Enfermedades Infecciosas (CIENI)	Laboratorio Central de Epidemiología (LCE)	Consorcio Mexicano de Vigilancia Genómica (CoViGen-Mex). Authors (in alphabetical order): Julio Elias Alvarado-Yaah et al
EPI_ISL_1279602	Instituto Nacional de Enfermedades Respiratorias (INER): Centro de Investigación en Enfermedades Infecciosas (CIENI)	Laboratorio Central de Epidemiología (LCE)	Consorcio Mexicano de Vigilancia Genómica (CoViGen-Mex). Authors (in alphabetical order): Julio Elias Alvarado-Yaah et al
EPI_ISL_1279603	Instituto Nacional de Enfermedades Respiratorias (INER): Centro de Investigación en Enfermedades Infecciosas (CIENI)	Laboratorio Central de Epidemiología (LCE)	Consorcio Mexicano de Vigilancia Genómica (CoViGen-Mex). Authors (in alphabetical order): Julio Elias Alvarado-Yaah et al
EPI_ISL_1279604	Instituto Nacional de Enfermedades Respiratorias (INER): Centro de Investigación en Enfermedades Infecciosas (CIENI)	Unidad de Investigación Médica de Yucatán (UIMY)	Consorcio Mexicano de Vigilancia Genómica (CoViGen-Mex). Authors (in alphabetical order): Julio Elias Alvarado-Yaah et al
EPI_ISL_1279605	Instituto Nacional de Enfermedades Respiratorias (INER): Centro de Investigación en Enfermedades Infecciosas (CIENI)	Unidad de Investigación Médica de Yucatán (UIMY)	Consorcio Mexicano de Vigilancia Genómica (CoViGen-Mex). Authors (in alphabetical order): Julio Elias Alvarado-Yaah et al
EPI_ISL_1279606	Instituto Nacional de Enfermedades Respiratorias (INER): Centro de Investigación en Enfermedades Infecciosas (CIENI)	Unidad de Investigación Médica de Yucatán (UIMY)	Consorcio Mexicano de Vigilancia Genómica (CoViGen-Mex). Authors (in alphabetical order): Julio Elias Alvarado-Yaah et al
EPI_ISL_1279607	Instituto Nacional de Enfermedades Respiratorias (INER): Centro de Investigación en Enfermedades Infecciosas (CIENI)	Unidad de Investigación Médica de Yucatán (UIMY)	Consorcio Mexicano de Vigilancia Genómica (CoViGen-Mex). Authors (in alphabetical order): Julio Elias Alvarado-Yaah et al
EPI_ISL_1279608	Instituto Nacional de Enfermedades Respiratorias (INER): Centro de Investigación en Enfermedades Infecciosas (CIENI)	Unidad de Investigación Médica de Yucatán (UIMY)	Consorcio Mexicano de Vigilancia Genómica (CoViGen-Mex). Authors (in alphabetical order): Julio Elias Alvarado-Yaah et al
EPI_ISL_1279609	Instituto Nacional de Enfermedades Respiratorias (INER): Centro de Investigación en Enfermedades Infecciosas (CIENI)	Unidad de Investigación Médica de Yucatán (UIMY)	Consorcio Mexicano de Vigilancia Genómica (CoViGen-Mex). Authors (in alphabetical order): Julio Elias Alvarado-Yaah et al
EPI_ISL_1279610	Instituto Nacional de Enfermedades Respiratorias (INER): Centro de Investigación en Enfermedades Infecciosas (CIENI)	Unidad de Investigación Médica de Yucatán (UIMY)	Consorcio Mexicano de Vigilancia Genómica (CoViGen-Mex). Authors (in alphabetical order): Julio Elias Alvarado-Yaah et al
EPI_ISL_1279611	Instituto Nacional de Enfermedades Respiratorias (INER): Centro de Investigación en Enfermedades Infecciosas (CIENI)	Unidad de Investigación Médica de Yucatán (UIMY)	Consorcio Mexicano de Vigilancia Genómica (CoViGen-Mex). Authors (in alphabetical order): Julio Elias Alvarado-Yaah et al
EPI_ISL_1279612	Instituto Nacional de Enfermedades Respiratorias (INER): Centro de Investigación en Enfermedades Infecciosas (CIENI)	Unidad de Investigación Médica de Yucatán (UIMY)	Consorcio Mexicano de Vigilancia Genómica (CoViGen-Mex). Authors (in alphabetical order): Julio Elias Alvarado-Yaah et al
EPI_ISL_1279613	Instituto Nacional de Enfermedades Respiratorias (INER): Centro de Investigación en Enfermedades Infecciosas (CIENI)	Unidad de Investigación Médica de Yucatán (UIMY)	Consorcio Mexicano de Vigilancia Genómica (CoViGen-Mex). Authors (in alphabetical order): Julio Elias Alvarado-Yaah et al
EPI_ISL_1279614	Instituto Nacional de Enfermedades Respiratorias (INER): Centro de Investigación en Enfermedades Infecciosas (CIENI)	Unidad de Investigación Médica de Yucatán (UIMY)	Consorcio Mexicano de Vigilancia Genómica (CoViGen-Mex). Authors (in alphabetical order): Julio Elias Alvarado-Yaah et al
EPI_ISL_1279636	Institute of Medical Microbiology and Hospital Hygiene	Medizinisches Labor Prof. Dr. Schenk/ Dr. Ansorge & Kollegen, Magdeburg	Prof. Dr. Achim Kaasch et al
EPI_ISL_1279637	Institute of Medical Microbiology and Hospital Hygiene	Medizinisches Labor Prof. Dr. Schenk/ Dr. Ansorge & Kollegen, Magdeburg	Prof. Dr. Achim Kaasch et al
EPI_ISL_1279638	Institute of Medical Microbiology and Hospital Hygiene	Landesamt für Verbraucherschutz Sachsen Anhalt, Magdeburg	Prof. Dr. Achim Kaasch et al
EPI_ISL_1279639	Institute of Medical Microbiology and Hospital Hygiene	Landesamt für Verbraucherschutz Sachsen Anhalt, Magdeburg	Prof. Dr. Achim Kaasch et al
EPI_ISL_1279640	Institute of Medical Microbiology and Hospital Hygiene	Landesamt für Verbraucherschutz Sachsen Anhalt, Magdeburg	Prof. Dr. Achim Kaasch et al
EPI_ISL_1279641	Institute of Medical Microbiology and Hospital Hygiene	Landesamt für Verbraucherschutz Sachsen Anhalt, Magdeburg	Prof. Dr. Achim Kaasch et al
EPI_ISL_1279642	Institute of Medical Microbiology and Hospital Hygiene	Landesamt für Verbraucherschutz Sachsen Anhalt, Magdeburg	Prof. Dr. Achim Kaasch et al
EPI_ISL_1279643	Institute of Medical Microbiology and Hospital Hygiene	Landesamt für Verbraucherschutz Sachsen Anhalt, Magdeburg	Prof. Dr. Achim Kaasch et al
EPI_ISL_1279644	Institute of Medical Microbiology and Hospital Hygiene	Landesamt für Verbraucherschutz Sachsen Anhalt, Magdeburg	Prof. Dr. Achim Kaasch et al
EPI_ISL_1279645	Institute of Medical Microbiology and Hospital Hygiene	Landesamt für Verbraucherschutz Sachsen Anhalt, Magdeburg	Prof. Dr. Achim Kaasch et al
EPI_ISL_1279646	Institute of Medical Microbiology and Hospital Hygiene	Landesamt für Verbraucherschutz Sachsen Anhalt, Magdeburg	Prof. Dr. Achim Kaasch et al
EPI_ISL_1279647	Institute of Medical Microbiology and Hospital Hygiene	Institute of Medical Microbiology and Hospital Hygiene	Prof. Dr. Achim Kaasch et al
EPI_ISL_1279648	Institute of Medical Microbiology and Hospital Hygiene	Institute of Medical Microbiology and Hospital Hygiene	Prof. Dr. Achim Kaasch et al
EPI_ISL_1279649	Institute of Medical Microbiology and Hospital Hygiene	Landesamt für Verbraucherschutz Sachsen Anhalt, Magdeburg	Prof. Dr. Achim Kaasch et al
EPI_ISL_1279650	Institute of Medical Microbiology and Hospital Hygiene	Landesamt für Verbraucherschutz Sachsen Anhalt, Magdeburg	Prof. Dr. Achim Kaasch et al
EPI_ISL_1279651	Institute of Medical Microbiology and Hospital Hygiene	Institute of Medical Microbiology and Hospital Hygiene	Prof. Dr. Achim Kaasch et al
EPI_ISL_1279652	Institute of Medical Microbiology and Hospital Hygiene	Institute of Medical Microbiology and Hospital Hygiene	Prof. Dr. Achim Kaasch et al
EPI_ISL_1279653	Institute of Medical Microbiology and Hospital Hygiene	Landesamt für Verbraucherschutz Sachsen Anhalt, Magdeburg	Prof. Dr. Achim Kaasch et al
EPI_ISL_1279654	Institute of Medical Microbiology and Hospital Hygiene	Landesamt für Verbraucherschutz Sachsen Anhalt, Magdeburg	Prof. Dr. Achim Kaasch et al
EPI_ISL_1279655	Institute of Medical Microbiology and Hospital Hygiene	Landesamt für Verbraucherschutz Sachsen Anhalt, Magdeburg	Prof. Dr. Achim Kaasch et al
EPI_ISL_1279656	Institute of Medical Microbiology and Hospital Hygiene	Landesamt für Verbraucherschutz Sachsen Anhalt, Magdeburg	Prof. Dr. Achim Kaasch et al
EPI_ISL_1279657	Institute of Medical Microbiology and Hospital Hygiene	Landesamt für Verbraucherschutz Sachsen Anhalt, Magdeburg	Prof. Dr. Achim Kaasch et al
EPI_ISL_1279658	Institute of Medical Microbiology and Hospital Hygiene	Landesamt für Verbraucherschutz Sachsen Anhalt, Magdeburg	Prof. Dr. Achim Kaasch et al
EPI_ISL_1279659	Institute of Medical Microbiology and Hospital Hygiene	Landesamt für Verbraucherschutz Sachsen Anhalt, Magdeburg	Prof. Dr. Achim Kaasch et al
EPI_ISL_1279660	Institute of Medical Microbiology and Hospital Hygiene	Institute of Medical Microbiology and Hospital Hygiene	Prof. Dr. Achim Kaasch et al
EPI_ISL_1279661	Institute of Medical Microbiology and Hospital Hygiene	Institute of Medical Microbiology and Hospital Hygiene	Prof. Dr. Achim Kaasch et al
EPI_ISL_1279662	Institute of Medical Microbiology and Hospital Hygiene	Institute of Medical Microbiology and Hospital Hygiene	Prof. Dr. Achim Kaasch et al
EPI_ISL_1279663	Institute of Medical Microbiology and Hospital Hygiene	Institute of Medical Microbiology and Hospital Hygiene	Prof. Dr. Achim Kaasch et al
EPI_ISL_1279664	Institute of Medical Microbiology and Hospital Hygiene	Institute of Medical Microbiology and Hospital Hygiene	Prof. Dr. Achim Kaasch et al
EPI_ISL_1279665	Institute of Medical Microbiology and Hospital Hygiene	Landesamt für Verbraucherschutz Sachsen Anhalt, Magdeburg	Prof. Dr. Achim Kaasch et al
EPI_ISL_1279666	Institute of Medical Microbiology and Hospital Hygiene	Landesamt für Verbraucherschutz Sachsen Anhalt, Magdeburg	Prof. Dr. Achim Kaasch et al
EPI_ISL_1279667	Institute of Medical Microbiology and Hospital Hygiene	Landesamt für Verbraucherschutz Sachsen Anhalt, Magdeburg	Prof. Dr. Achim Kaasch et al
EPI_ISL_1279668	Institute of Medical Microbiology and Hospital Hygiene	Landesamt für Verbraucherschutz Sachsen Anhalt, Magdeburg	Prof. Dr. Achim Kaasch et al
EPI_ISL_1279669	Institute of Medical Microbiology and Hospital Hygiene	Landesamt für Verbraucherschutz Sachsen Anhalt, Magdeburg	Prof. Dr. Achim Kaasch et al
EPI_ISL_1279671	Institute of Medical Microbiology and Hospital Hygiene	Institute of Medical Microbiology and Hospital Hygiene	Prof. Dr. Achim Kaasch et al
EPI_ISL_1279672	Institute of Medical Microbiology and Hospital Hygiene	Institute of Medical Microbiology and Hospital Hygiene	Prof. Dr. Achim Kaasch et al
EPI_ISL_1279673	Institute of Medical Microbiology and Hospital Hygiene	Institute of Medical Microbiology and Hospital Hygiene	Prof. Dr. Achim Kaasch et al
EPI_ISL_1279674	Institute of Medical Microbiology and Hospital Hygiene	Institute of Medical Microbiology and Hospital Hygiene	Prof. Dr. Achim Kaasch et al
EPI_ISL_1279675	Institute of Medical Microbiology and Hospital Hygiene	Institute of Medical Microbiology and Hospital Hygiene	Prof. Dr. Achim Kaasch et al
EPI_ISL_1279676	Institute of Medical Microbiology and Hospital Hygiene	Institute of Medical Microbiology and Hospital Hygiene	Prof. Dr. Achim Kaasch et al
EPI_ISL_1279677	Institute of Medical Microbiology and Hospital Hygiene	Institute of Medical Microbiology and Hospital Hygiene	Prof. Dr. Achim Kaasch et al
EPI_ISL_1279678	Institute of Medical Microbiology and Hospital Hygiene	Landesamt für Verbraucherschutz Sachsen Anhalt, Magdeburg	Prof. Dr. Achim Kaasch et al
EPI_ISL_1279679	Institute of Medical Microbiology and Hospital Hygiene	Landesamt für Verbraucherschutz Sachsen Anhalt, Magdeburg	Prof. Dr. Achim Kaasch et al
EPI_ISL_1279680	Institute of Medical Microbiology and Hospital Hygiene	Landesamt für Verbraucherschutz Sachsen Anhalt, Magdeburg	Prof. Dr. Achim Kaasch et al
EPI_ISL_1279681	Institute of Medical Microbiology and Hospital Hygiene	Landesamt für Verbraucherschutz Sachsen Anhalt, Magdeburg	Prof. Dr. Achim Kaasch et al
EPI_ISL_1279682	Institute of Medical Microbiology and Hospital Hygiene	Landesamt für Verbraucherschutz Sachsen Anhalt, Magdeburg	Prof. Dr. Achim Kaasch et al
EPI_ISL_1279683	Institute of Medical Microbiology and Hospital Hygiene	Landesamt für Verbraucherschutz Sachsen Anhalt, Magdeburg	Prof. Dr. Achim Kaasch et al
EPI_ISL_1279684	Institute of Medical Microbiology and Hospital Hygiene	Landesamt für Verbraucherschutz Sachsen Anhalt, Magdeburg	Prof. Dr. Achim Kaasch et al
EPI_ISL_1279685	Institute of Medical Microbiology and Hospital Hygiene	Institute of Medical Microbiology and Hospital Hygiene	Prof. Dr. Achim Kaasch et al
EPI_ISL_1279686	Institute of Medical Microbiology and Hospital Hygiene	Institute of Medical Microbiology and Hospital Hygiene	Prof. Dr. Achim Kaasch et al
EPI_ISL_1279687	Institute of Medical Microbiology and Hospital Hygiene	Institute of Medical Microbiology and Hospital Hygiene	Prof. Dr. Achim Kaasch et al
EPI_ISL_1279688	Institute of Medical Microbiology and Hospital Hygiene	Institute of Medical Microbiology and Hospital Hygiene	Prof. Dr. Achim Kaasch et al
EPI_ISL_1279689	Institute of Medical Microbiology and Hospital Hygiene	Institute of Medical Microbiology and Hospital Hygiene	Prof. Dr. Achim Kaasch et al
EPI_ISL_1279691	Institute of Medical Microbiology and Hospital Hygiene	Landesamt für Verbraucherschutz Sachsen Anhalt, Magdeburg	Prof. Dr. Achim Kaasch et al
EPI_ISL_1279692	Institute of Medical Microbiology and Hospital Hygiene	Landesamt für Verbraucherschutz Sachsen Anhalt, Magdeburg	Prof. Dr. Achim Kaasch et al
EPI_ISL_1279693	Institute of Medical Microbiology and Hospital Hygiene	Landesamt für Verbraucherschutz Sachsen Anhalt, Magdeburg	Prof. Dr. Achim Kaasch et al
EPI_ISL_1279694	Institute of Medical Microbiology and Hospital Hygiene	Landesamt für Verbraucherschutz Sachsen Anhalt, Magdeburg	Prof. Dr. Achim Kaasch et al
EPI_ISL_1279695	Institute of Medical Microbiology and Hospital Hygiene	Landesamt für Verbraucherschutz Sachsen Anhalt, Magdeburg	Prof. Dr. Achim Kaasch et al
EPI_ISL_1279696	Institute of Medical Microbiology and Hospital Hygiene	Landesamt für Verbraucherschutz Sachsen Anhalt, Magdeburg	Prof. Dr. Achim Kaasch et al
EPI_ISL_1279698	Institute of Medical Microbiology and Hospital Hygiene	Institute of Medical Microbiology and Hospital Hygiene	Prof. Dr. Achim Kaasch et al
EPI_ISL_1279699	Institute of Medical Microbiology and Hospital Hygiene	Institute of Medical Microbiology and Hospital Hygiene	Prof. Dr. Achim Kaasch et al
EPI_ISL_1279700	Institute of Medical Microbiology and Hospital Hygiene	Institute of Medical Microbiology and Hospital Hygiene	Prof. Dr. Achim Kaasch et al
EPI_ISL_1279701	Institute of Medical Microbiology and Hospital Hygiene	Institute of Medical Microbiology and Hospital Hygiene	Prof. Dr. Achim Kaasch et al
EPI_ISL_1279702	Institute of Medical Microbiology and Hospital Hygiene	Institute of Medical Microbiology and Hospital Hygiene	Prof. Dr. Achim Kaasch et al
EPI_ISL_1279703	Institute of Medical Microbiology and Hospital Hygiene	Institute of Medical Microbiology and Hospital Hygiene	Prof. Dr. Achim Kaasch et al
EPI_ISL_1279704	Institute of Medical Microbiology and Hospital Hygiene	Landesamt für Verbraucherschutz Sachsen Anhalt, Magdeburg	Prof. Dr. Achim Kaasch et al
EPI_ISL_1279706	Institute of Medical Microbiology and Hospital Hygiene	Institute of Medical Microbiology and Hospital Hygiene	Prof. Dr. Achim Kaasch et al
EPI_ISL_1279707	Institute of Medical Microbiology and Hospital Hygiene	Institute of Medical Microbiology and Hospital Hygiene	Prof. Dr. Achim Kaasch et al
EPI_ISL_1279708	Institute of Medical Microbiology and Hospital Hygiene	Institute of Medical Microbiology and Hospital Hygiene	Prof. Dr. Achim Kaasch et al
EPI_ISL_1279709	Institute of Medical Microbiology and Hospital Hygiene	Landesamt für Verbraucherschutz Sachsen Anhalt, Magdeburg	Prof. Dr. Achim Kaasch et al
EPI_ISL_1279710	Institute of Medical Microbiology and Hospital Hygiene	Landesamt für Verbraucherschutz Sachsen Anhalt, Magdeburg	Prof. Dr. Achim Kaasch et al
EPI_ISL_1279711	Institute of Medical Microbiology and Hospital Hygiene	Landesamt für Verbraucherschutz Sachsen Anhalt, Magdeburg	Prof. Dr. Achim Kaasch et al
EPI_ISL_1279712	Institute of Medical Microbiology and Hospital Hygiene	Landesamt für Verbraucherschutz Sachsen Anhalt, Magdeburg	Prof. Dr. Achim Kaasch et al
EPI_ISL_1279713	Institute of Medical Microbiology and Hospital Hygiene	Institute of Medical Microbiology and Hospital Hygiene	Prof. Dr. Achim Kaasch et al
EPI_ISL_1279714	Institute of Medical Microbiology and Hospital Hygiene	Institute of Medical Microbiology and Hospital Hygiene	Prof. Dr. Achim Kaasch et al
EPI_ISL_1279715	Institute of Medical Microbiology and Hospital Hygiene	Institute of Medical Microbiology and Hospital Hygiene	Prof. Dr. Achim Kaasch et al
EPI_ISL_1279716	Institute of Medical Microbiology and Hospital Hygiene	Institute of Medical Microbiology and Hospital Hygiene	Prof. Dr. Achim Kaasch et al
EPI_ISL_1279717	Institute of Medical Microbiology and Hospital Hygiene	Institute of Medical Microbiology and Hospital Hygiene	Prof. Dr. Achim Kaasch et al
EPI_ISL_1279718	Institute of Medical Microbiology and Hospital Hygiene	Institute of Medical Microbiology and Hospital Hygiene	Prof. Dr. Achim Kaasch et al
EPI_ISL_1279719	Institute of Medical Microbiology and Hospital Hygiene	Landesamt für Verbraucherschutz Sachsen Anhalt, Magdeburg	Prof. Dr. Achim Kaasch et al
EPI_ISL_1279720	Institute of Medical Microbiology and Hospital Hygiene	Landesamt für Verbraucherschutz Sachsen Anhalt, Magdeburg	Prof. Dr. Achim Kaasch et al
EPI_ISL_1279721	Institute of Medical Microbiology and Hospital Hygiene	Landesamt für Verbraucherschutz Sachsen Anhalt, Magdeburg	Prof. Dr. Achim Kaasch et al
EPI_ISL_1279722	Institute of Medical Microbiology and Hospital Hygiene	Landesamt für Verbraucherschutz Sachsen Anhalt, Magdeburg	Prof. Dr. Achim Kaasch et al
EPI_ISL_1279723	Institute of Medical Microbiology and Hospital Hygiene	Landesamt für Verbraucherschutz Sachsen Anhalt, Magdeburg	Prof. Dr. Achim Kaasch et al
EPI_ISL_1279724	Institute of Medical Microbiology and Hospital Hygiene	Landesamt für Verbraucherschutz Sachsen Anhalt, Magdeburg	Prof. Dr. Achim Kaasch et al
EPI_ISL_1279725	Institute of Medical Microbiology and Hospital Hygiene	Landesamt für Verbraucherschutz Sachsen Anhalt, Magdeburg	Prof. Dr. Achim Kaasch et al
EPI_ISL_1279726	Institute of Medical Microbiology and Hospital Hygiene	Landesamt für Verbraucherschutz Sachsen Anhalt, Magdeburg	Prof. Dr. Achim Kaasch et al
EPI_ISL_1279727	Institute of Medical Microbiology and Hospital Hygiene	Landesamt für Verbraucherschutz Sachsen Anhalt, Magdeburg	Prof. Dr. Achim Kaasch et al
EPI_ISL_1279728	Institute of Medical Microbiology and Hospital Hygiene	Landesamt für Verbraucherschutz Sachsen Anhalt, Magdeburg	Prof. Dr. Achim Kaasch et al
EPI_ISL_1279729	Institute of Medical Microbiology and Hospital Hygiene	Landesamt für Verbraucherschutz Sachsen Anhalt, Magdeburg	Prof. Dr. Achim Kaasch et al
EPI_ISL_1279731	Institute of Medical Microbiology and Hospital Hygiene	Landesamt für Verbraucherschutz Sachsen Anhalt, Magdeburg	Prof. Dr. Achim Kaasch et al
EPI_ISL_1279732	Institute of Medical Microbiology and Hospital Hygiene	Institute of Medical Microbiology and Hospital Hygiene	Prof. Dr. Achim Kaasch et al
EPI_ISL_1279733	Institute of Medical Microbiology and Hospital Hygiene	Landesamt für Verbraucherschutz Sachsen Anhalt, Magdeburg	Prof. Dr. Achim Kaasch et al
EPI_ISL_1279734	Institute of Medical Microbiology and Hospital Hygiene	Institute of Medical Microbiology and Hospital Hygiene	Prof. Dr. Achim Kaasch et al
EPI_ISL_1279736	Institute of Medical Microbiology and Hospital Hygiene	Medizinisches Labor Prof. Dr. Schenk/ Dr. Ansorge & Kollegen, Magdeburg	Prof. Dr. Achim Kaasch et al
EPI_ISL_1279737	Institute of Medical Microbiology and Hospital Hygiene	Medizinisches Labor Prof. Dr. Schenk/ Dr. Ansorge & Kollegen, Magdeburg	Prof. Dr. Achim Kaasch et al
EPI_ISL_1279738	Institute of Medical Microbiology and Hospital Hygiene	Landesamt für Verbraucherschutz Sachsen Anhalt, Magdeburg	Prof. Dr. Achim Kaasch et al
EPI_ISL_1279739	Institute of Medical Microbiology and Hospital Hygiene	Landesamt für Verbraucherschutz Sachsen Anhalt, Magdeburg	Prof. Dr. Achim Kaasch et al
EPI_ISL_1279740	Institute of Medical Microbiology and Hospital Hygiene	Landesamt für Verbraucherschutz Sachsen Anhalt, Magdeburg	Prof. Dr. Achim Kaasch et al
EPI_ISL_1279741	Institute of Medical Microbiology and Hospital Hygiene	Landesamt für Verbraucherschutz Sachsen Anhalt, Magdeburg	Prof. Dr. Achim Kaasch et al
EPI_ISL_1279742	Institute of Medical Microbiology and Hospital Hygiene	Landesamt für Verbraucherschutz Sachsen Anhalt, Magdeburg	Prof. Dr. Achim Kaasch et al
EPI_ISL_1279743	Institute of Medical Microbiology and Hospital Hygiene	Landesamt für Verbraucherschutz Sachsen Anhalt, Magdeburg	Prof. Dr. Achim Kaasch et al
EPI_ISL_1279744	Institute of Medical Microbiology and Hospital Hygiene	Landesamt für Verbraucherschutz Sachsen Anhalt, Magdeburg	Prof. Dr. Achim Kaasch et al
EPI_ISL_1279745	Institute of Medical Microbiology and Hospital Hygiene	Institute of Medical Microbiology and Hospital Hygiene	Prof. Dr. Achim Kaasch et al
EPI_ISL_1279746	Institute of Medical Microbiology and Hospital Hygiene	Institute of Medical Microbiology and Hospital Hygiene	Prof. Dr. Achim Kaasch et al
EPI_ISL_1279747	Institute of Medical Microbiology and Hospital Hygiene	Institute of Medical Microbiology and Hospital Hygiene	Prof. Dr. Achim Kaasch et al
EPI_ISL_1279748	Institute of Medical Microbiology and Hospital Hygiene	Landesamt für Verbraucherschutz Sachsen Anhalt, Magdeburg	Prof. Dr. Achim Kaasch et al
EPI_ISL_1279749	Institute of Medical Microbiology and Hospital Hygiene	Landesamt für Verbraucherschutz Sachsen Anhalt, Magdeburg	Prof. Dr. Achim Kaasch et al
EPI_ISL_1279750	Institute of Medical Microbiology and Hospital Hygiene	Landesamt für Verbraucherschutz Sachsen Anhalt, Magdeburg	Prof. Dr. Achim Kaasch et al
EPI_ISL_1279751	Institute of Medical Microbiology and Hospital Hygiene	Landesamt für Verbraucherschutz Sachsen Anhalt, Magdeburg	Prof. Dr. Achim Kaasch et al
EPI_ISL_1279752	Institute of Medical Microbiology and Hospital Hygiene	Landesamt für Verbraucherschutz Sachsen Anhalt, Magdeburg	Prof. Dr. Achim Kaasch et al
EPI_ISL_1279753	Institute of Medical Microbiology and Hospital Hygiene	Landesamt für Verbraucherschutz Sachsen Anhalt, Magdeburg	Prof. Dr. Achim Kaasch et al
EPI_ISL_1279754	Institute of Medical Microbiology and Hospital Hygiene	Institute of Medical Microbiology and Hospital Hygiene	Prof. Dr. Achim Kaasch et al
EPI_ISL_1279755	Institute of Medical Microbiology and Hospital Hygiene	Institute of Medical Microbiology and Hospital Hygiene	Prof. Dr. Achim Kaasch et al
EPI_ISL_1279756	Institute of Medical Microbiology and Hospital Hygiene	Institute of Medical Microbiology and Hospital Hygiene	Prof. Dr. Achim Kaasch et al
EPI_ISL_1279757	Institute of Medical Microbiology and Hospital Hygiene	Landesamt für Verbraucherschutz Sachsen Anhalt, Magdeburg	Prof. Dr. Achim Kaasch et al
EPI_ISL_1279758	Institute of Medical Microbiology and Hospital Hygiene	Landesamt für Verbraucherschutz Sachsen Anhalt, Magdeburg	Prof. Dr. Achim Kaasch et al
EPI_ISL_1279759	Institute of Medical Microbiology and Hospital Hygiene	Landesamt für Verbraucherschutz Sachsen Anhalt, Magdeburg	Prof. Dr. Achim Kaasch et al
EPI_ISL_1279760	Institute of Medical Microbiology and Hospital Hygiene	Landesamt für Verbraucherschutz Sachsen Anhalt, Magdeburg	Prof. Dr. Achim Kaasch et al
EPI_ISL_1279761	Institute of Medical Microbiology and Hospital Hygiene	Landesamt für Verbraucherschutz Sachsen Anhalt, Magdeburg	Prof. Dr. Achim Kaasch et al
EPI_ISL_1279762	Institute of Medical Microbiology and Hospital Hygiene	Landesamt für Verbraucherschutz Sachsen Anhalt, Magdeburg	Prof. Dr. Achim Kaasch et al
EPI_ISL_1279763	Institute of Medical Microbiology and Hospital Hygiene	Landesamt für Verbraucherschutz Sachsen Anhalt, Magdeburg	Prof. Dr. Achim Kaasch et al
EPI_ISL_1279764	Institute of Medical Microbiology and Hospital Hygiene	Landesamt für Verbraucherschutz Sachsen Anhalt, Magdeburg	Prof. Dr. Achim Kaasch et al
EPI_ISL_1279765	Institute of Medical Microbiology and Hospital Hygiene	Landesamt für Verbraucherschutz Sachsen Anhalt, Magdeburg	Prof. Dr. Achim Kaasch et al
EPI_ISL_1279766	Institute of Medical Microbiology and Hospital Hygiene	Institute of Medical Microbiology and Hospital Hygiene	Prof. Dr. Achim Kaasch et al
EPI_ISL_1279767	Institute of Medical Microbiology and Hospital Hygiene	Institute of Medical Microbiology and Hospital Hygiene	Prof. Dr. Achim Kaasch et al
EPI_ISL_1279768	Institute of Medical Microbiology and Hospital Hygiene	Institute of Medical Microbiology and Hospital Hygiene	Prof. Dr. Achim Kaasch et al
EPI_ISL_1279769	Institute of Medical Microbiology and Hospital Hygiene	Landesamt für Verbraucherschutz Sachsen Anhalt, Magdeburg	Prof. Dr. Achim Kaasch et al
EPI_ISL_1279770	Institute of Medical Microbiology and Hospital Hygiene	Landesamt für Verbraucherschutz Sachsen Anhalt, Magdeburg	Prof. Dr. Achim Kaasch et al
EPI_ISL_1279771	Institute of Medical Microbiology and Hospital Hygiene	Institute of Medical Microbiology and Hospital Hygiene	Prof. Dr. Achim Kaasch et al
EPI_ISL_1279772	Institute of Medical Microbiology and Hospital Hygiene	Institute of Medical Microbiology and Hospital Hygiene	Prof. Dr. Achim Kaasch et al
EPI_ISL_1279773	Institute of Medical Microbiology and Hospital Hygiene	Institute of Medical Microbiology and Hospital Hygiene	Prof. Dr. Achim Kaasch et al
EPI_ISL_1279774	Institute of Medical Microbiology and Hospital Hygiene	Landesamt für Verbraucherschutz Sachsen Anhalt, Magdeburg	Prof. Dr. Achim Kaasch et al
EPI_ISL_1279776	Institute of Medical Microbiology and Hospital Hygiene	Institute of Medical Microbiology and Hospital Hygiene	Prof. Dr. Achim Kaasch et al
EPI_ISL_1279777	Institute of Medical Microbiology and Hospital Hygiene	Institute of Medical Microbiology and Hospital Hygiene	Prof. Dr. Achim Kaasch et al
EPI_ISL_1279778	Institute of Medical Microbiology and Hospital Hygiene	Institute of Medical Microbiology and Hospital Hygiene	Prof. Dr. Achim Kaasch et al
EPI_ISL_1279779	Institute of Medical Microbiology and Hospital Hygiene	Institute of Medical Microbiology and Hospital Hygiene	Prof. Dr. Achim Kaasch et al
EPI_ISL_1279780	Institute of Medical Microbiology and Hospital Hygiene	Institute of Medical Microbiology and Hospital Hygiene	Prof. Dr. Achim Kaasch et al
EPI_ISL_1279781	Institute of Medical Microbiology and Hospital Hygiene	Institute of Medical Microbiology and Hospital Hygiene	Prof. Dr. Achim Kaasch et al
EPI_ISL_1279782	Institute of Medical Microbiology and Hospital Hygiene	Institute of Medical Microbiology and Hospital Hygiene	Prof. Dr. Achim Kaasch et al
EPI_ISL_1279783	Institute of Medical Microbiology and Hospital Hygiene	Institute of Medical Microbiology and Hospital Hygiene	Prof. Dr. Achim Kaasch et al
EPI_ISL_1279784	Institute of Medical Microbiology and Hospital Hygiene	Institute of Medical Microbiology and Hospital Hygiene	Prof. Dr. Achim Kaasch et al
EPI_ISL_1279785	Institute of Medical Microbiology and Hospital Hygiene	Institute of Medical Microbiology and Hospital Hygiene	Prof. Dr. Achim Kaasch et al
EPI_ISL_1279786	Institute of Medical Microbiology and Hospital Hygiene	Landesamt für Verbraucherschutz Sachsen Anhalt, Magdeburg	Prof. Dr. Achim Kaasch et al
EPI_ISL_1279787	Institute of Medical Microbiology and Hospital Hygiene	Landesamt für Verbraucherschutz Sachsen Anhalt, Magdeburg	Prof. Dr. Achim Kaasch et al
EPI_ISL_1279788	Institute of Medical Microbiology and Hospital Hygiene	Landesamt für Verbraucherschutz Sachsen Anhalt, Magdeburg	Prof. Dr. Achim Kaasch et al
EPI_ISL_1279789	Institute of Medical Microbiology and Hospital Hygiene	Landesamt für Verbraucherschutz Sachsen Anhalt, Magdeburg	Prof. Dr. Achim Kaasch et al
EPI_ISL_1279790	Institute of Medical Microbiology and Hospital Hygiene	Landesamt für Verbraucherschutz Sachsen Anhalt, Magdeburg	Prof. Dr. Achim Kaasch et al
EPI_ISL_1279791	Institute of Medical Microbiology and Hospital Hygiene	Institute of Medical Microbiology and Hospital Hygiene	Prof. Dr. Achim Kaasch et al
EPI_ISL_1279792	Institute of Medical Microbiology and Hospital Hygiene	Institute of Medical Microbiology and Hospital Hygiene	Prof. Dr. Achim Kaasch et al
EPI_ISL_1279793	Institute of Medical Microbiology and Hospital Hygiene	Landesamt für Verbraucherschutz Sachsen Anhalt, Magdeburg	Prof. Dr. Achim Kaasch et al
EPI_ISL_1279795	Institute of Medical Microbiology and Hospital Hygiene	Landesamt für Verbraucherschutz Sachsen Anhalt, Magdeburg	Prof. Dr. Achim Kaasch et al
EPI_ISL_1279796	Institute of Medical Microbiology and Hospital Hygiene	Landesamt für Verbraucherschutz Sachsen Anhalt, Magdeburg	Prof. Dr. Achim Kaasch et al
EPI_ISL_1279797	Institute of Medical Microbiology and Hospital Hygiene	Landesamt für Verbraucherschutz Sachsen Anhalt, Magdeburg	Prof. Dr. Achim Kaasch et al
EPI_ISL_1279798	Institute of Medical Microbiology and Hospital Hygiene	Landesamt für Verbraucherschutz Sachsen Anhalt, Magdeburg	Prof. Dr. Achim Kaasch et al
EPI_ISL_1279799	Institute of Medical Microbiology and Hospital Hygiene	Landesamt für Verbraucherschutz Sachsen Anhalt, Magdeburg	Prof. Dr. Achim Kaasch et al
EPI_ISL_1279800	Institute of Medical Microbiology and Hospital Hygiene	Medizinisches Labor Prof. Dr. Schenk/ Dr. Ansorge & Kollegen, Magdeburg	Prof. Dr. Achim Kaasch et al
EPI_ISL_1279802	Institute of Medical Microbiology and Hospital Hygiene	Landesamt für Verbraucherschutz Sachsen Anhalt, Magdeburg	Prof. Dr. Achim Kaasch et al
EPI_ISL_1279803	Institute of Medical Microbiology and Hospital Hygiene	Landesamt für Verbraucherschutz Sachsen Anhalt, Magdeburg	Prof. Dr. Achim Kaasch et al
EPI_ISL_1279804	Institute of Medical Microbiology and Hospital Hygiene	Landesamt für Verbraucherschutz Sachsen Anhalt, Magdeburg	Prof. Dr. Achim Kaasch et al
EPI_ISL_1279805	Institute of Medical Microbiology and Hospital Hygiene	Institute of Medical Microbiology and Hospital Hygiene	Prof. Dr. Achim Kaasch et al
EPI_ISL_1279806	Institute of Medical Microbiology and Hospital Hygiene	Institute of Medical Microbiology and Hospital Hygiene	Prof. Dr. Achim Kaasch et al
EPI_ISL_1279807	Institute of Medical Microbiology and Hospital Hygiene	Medizinisches Labor Prof. Dr. Schenk/ Dr. Ansorge & Kollegen, Magdeburg	Prof. Dr. Achim Kaasch et al
EPI_ISL_1279808	Institute of Medical Microbiology and Hospital Hygiene	Medizinisches Labor Prof. Dr. Schenk/ Dr. Ansorge & Kollegen, Magdeburg	Prof. Dr. Achim Kaasch et al
EPI_ISL_1279809	Institute of Medical Microbiology and Hospital Hygiene	Landesamt für Verbraucherschutz Sachsen Anhalt, Magdeburg	Prof. Dr. Achim Kaasch et al
EPI_ISL_1279810	Institute of Medical Microbiology and Hospital Hygiene	Landesamt für Verbraucherschutz Sachsen Anhalt, Magdeburg	Prof. Dr. Achim Kaasch et al
EPI_ISL_1279812	Institute of Medical Microbiology and Hospital Hygiene	Landesamt für Verbraucherschutz Sachsen Anhalt, Magdeburg	Prof. Dr. Achim Kaasch et al
EPI_ISL_1279813	Institute of Medical Microbiology and Hospital Hygiene	Institute of Medical Microbiology and Hospital Hygiene	Prof. Dr. Achim Kaasch et al
EPI_ISL_1279814	Institute of Medical Microbiology and Hospital Hygiene	Institute of Medical Microbiology and Hospital Hygiene	Prof. Dr. Achim Kaasch et al
EPI_ISL_1279815	Institute of Medical Microbiology and Hospital Hygiene	Institute of Medical Microbiology and Hospital Hygiene	Prof. Dr. Achim Kaasch et al
EPI_ISL_1279816	Institute of Medical Microbiology and Hospital Hygiene	Landesamt für Verbraucherschutz Sachsen Anhalt, Magdeburg	Prof. Dr. Achim Kaasch et al
EPI_ISL_1279817	Institute of Medical Microbiology and Hospital Hygiene	Landesamt für Verbraucherschutz Sachsen Anhalt, Magdeburg	Prof. Dr. Achim Kaasch et al
EPI_ISL_1279818	Institute of Medical Microbiology and Hospital Hygiene	Landesamt für Verbraucherschutz Sachsen Anhalt, Magdeburg	Prof. Dr. Achim Kaasch et al
EPI_ISL_1279819	Institute of Medical Microbiology and Hospital Hygiene	Institute of Medical Microbiology and Hospital Hygiene	Prof. Dr. Achim Kaasch et al
EPI_ISL_1279820	Institute of Medical Microbiology and Hospital Hygiene	Landesamt für Verbraucherschutz Sachsen Anhalt, Magdeburg	Prof. Dr. Achim Kaasch et al
EPI_ISL_1279822	Institute of Medical Microbiology and Hospital Hygiene	Landesamt für Verbraucherschutz Sachsen Anhalt, Magdeburg	Prof. Dr. Achim Kaasch et al
EPI_ISL_1279823	Institute of Medical Microbiology and Hospital Hygiene	Landesamt für Verbraucherschutz Sachsen Anhalt, Magdeburg	Prof. Dr. Achim Kaasch et al
EPI_ISL_1279828	Institute of Medical Microbiology and Hospital Hygiene	Institute of Medical Microbiology and Hospital Hygiene	Prof. Dr. Achim Kaasch et al
EPI_ISL_1279830	Institute of Medical Microbiology and Hospital Hygiene	Landesamt für Verbraucherschutz Sachsen Anhalt, Magdeburg	Prof. Dr. Achim Kaasch et al
EPI_ISL_1279831	Institute of Medical Microbiology and Hospital Hygiene	Institute of Medical Microbiology and Hospital Hygiene	Prof. Dr. Achim Kaasch et al
EPI_ISL_1279832	Institute of Medical Microbiology and Hospital Hygiene	Medizinisches Labor Prof. Dr. Schenk/ Dr. Ansorge & Kollegen, Magdeburg	Prof. Dr. Achim Kaasch et al
EPI_ISL_1279833	Institute of Medical Microbiology and Hospital Hygiene	Medizinisches Labor Prof. Dr. Schenk/ Dr. Ansorge & Kollegen, Magdeburg	Prof. Dr. Achim Kaasch et al
EPI_ISL_1279834	Institute of Medical Microbiology and Hospital Hygiene	Medizinisches Labor Prof. Dr. Schenk/ Dr. Ansorge & Kollegen, Magdeburg	Prof. Dr. Achim Kaasch et al
EPI_ISL_1279835	Institute of Medical Microbiology and Hospital Hygiene	Medizinisches Labor Prof. Dr. Schenk/ Dr. Ansorge & Kollegen, Magdeburg	Prof. Dr. Achim Kaasch et al
EPI_ISL_1279837	Institute of Medical Microbiology and Hospital Hygiene	Medizinisches Labor Prof. Dr. Schenk/ Dr. Ansorge & Kollegen, Magdeburg	Prof. Dr. Achim Kaasch et al
EPI_ISL_1279838	Institute of Medical Microbiology and Hospital Hygiene	Medizinisches Labor Prof. Dr. Schenk/ Dr. Ansorge & Kollegen, Magdeburg	Prof. Dr. Achim Kaasch et al
EPI_ISL_1279839	Institute of Medical Microbiology and Hospital Hygiene	Medizinisches Labor Prof. Dr. Schenk/ Dr. Ansorge & Kollegen, Magdeburg	Prof. Dr. Achim Kaasch et al
EPI_ISL_1279840	Institute of Medical Microbiology and Hospital Hygiene	Medizinisches Labor Prof. Dr. Schenk/ Dr. Ansorge & Kollegen, Magdeburg	Prof. Dr. Achim Kaasch et al
EPI_ISL_1279841	Institute of Medical Microbiology and Hospital Hygiene	Medizinisches Labor Prof. Dr. Schenk/ Dr. Ansorge & Kollegen, Magdeburg	Prof. Dr. Achim Kaasch et al
EPI_ISL_1279842	Institute of Medical Microbiology and Hospital Hygiene	Landesamt für Verbraucherschutz Sachsen Anhalt, Magdeburg	Prof. Dr. Achim Kaasch et al
EPI_ISL_1279843	Institute of Medical Microbiology and Hospital Hygiene	Landesamt für Verbraucherschutz Sachsen Anhalt, Magdeburg	Prof. Dr. Achim Kaasch et al
EPI_ISL_1279844	Institute of Medical Microbiology and Hospital Hygiene	Institute of Medical Microbiology and Hospital Hygiene	Prof. Dr. Achim Kaasch et al
EPI_ISL_1279846	Institute of Medical Microbiology and Hospital Hygiene	Institute of Medical Microbiology and Hospital Hygiene	Prof. Dr. Achim Kaasch et al
EPI_ISL_1279847	Institute of Medical Microbiology and Hospital Hygiene	Institute of Medical Microbiology and Hospital Hygiene	Prof. Dr. Achim Kaasch et al
EPI_ISL_1279848	Institute of Medical Microbiology and Hospital Hygiene	Institute of Medical Microbiology and Hospital Hygiene	Prof. Dr. Achim Kaasch et al
EPI_ISL_1279849	Institute of Medical Microbiology and Hospital Hygiene	Landesamt für Verbraucherschutz Sachsen Anhalt, Magdeburg	Prof. Dr. Achim Kaasch et al
EPI_ISL_1279850	Institute of Medical Microbiology and Hospital Hygiene	Landesamt für Verbraucherschutz Sachsen Anhalt, Magdeburg	Prof. Dr. Achim Kaasch et al
EPI_ISL_1279851	Institute of Medical Microbiology and Hospital Hygiene	Institute of Medical Microbiology and Hospital Hygiene	Prof. Dr. Achim Kaasch et al
EPI_ISL_1279852	Institute of Medical Microbiology and Hospital Hygiene	Institute of Medical Microbiology and Hospital Hygiene	Prof. Dr. Achim Kaasch et al
EPI_ISL_1279853	Institute of Medical Microbiology and Hospital Hygiene	Institute of Medical Microbiology and Hospital Hygiene	Prof. Dr. Achim Kaasch et al
EPI_ISL_1279855	Institute of Medical Microbiology and Hospital Hygiene	Institute of Medical Microbiology and Hospital Hygiene	Prof. Dr. Achim Kaasch et al
EPI_ISL_1279856	Institute of Medical Microbiology and Hospital Hygiene	Institute of Medical Microbiology and Hospital Hygiene	Prof. Dr. Achim Kaasch et al
EPI_ISL_1279857	Institute of Medical Microbiology and Hospital Hygiene	Landesamt für Verbraucherschutz Sachsen Anhalt, Magdeburg	Prof. Dr. Achim Kaasch et al
EPI_ISL_1279858	Institute of Medical Microbiology and Hospital Hygiene	Landesamt für Verbraucherschutz Sachsen Anhalt, Magdeburg	Prof. Dr. Achim Kaasch et al
EPI_ISL_1279860	Institute of Medical Microbiology and Hospital Hygiene	Landesamt für Verbraucherschutz Sachsen Anhalt, Magdeburg	Prof. Dr. Achim Kaasch et al
EPI_ISL_1279862	Institute of Medical Microbiology and Hospital Hygiene	Landesamt für Verbraucherschutz Sachsen Anhalt, Magdeburg	Prof. Dr. Achim Kaasch et al
EPI_ISL_1279863	Institute of Medical Microbiology and Hospital Hygiene	Landesamt für Verbraucherschutz Sachsen Anhalt, Magdeburg	Prof. Dr. Achim Kaasch et al
EPI_ISL_1279864	Institute of Medical Microbiology and Hospital Hygiene	Landesamt für Verbraucherschutz Sachsen Anhalt, Magdeburg	Prof. Dr. Achim Kaasch et al
EPI_ISL_1279865	Institute of Medical Microbiology and Hospital Hygiene	Institute of Medical Microbiology and Hospital Hygiene	Prof. Dr. Achim Kaasch et al
EPI_ISL_1279866	Institute of Medical Microbiology and Hospital Hygiene	Institute of Medical Microbiology and Hospital Hygiene	Prof. Dr. Achim Kaasch et al
EPI_ISL_1279867	Institute of Medical Microbiology and Hospital Hygiene	Institute of Medical Microbiology and Hospital Hygiene	Prof. Dr. Achim Kaasch et al
EPI_ISL_1279868	Institute of Medical Microbiology and Hospital Hygiene	Institute of Medical Microbiology and Hospital Hygiene	Prof. Dr. Achim Kaasch et al
EPI_ISL_1279869	Institute of Medical Microbiology and Hospital Hygiene	Institute of Medical Microbiology and Hospital Hygiene	Prof. Dr. Achim Kaasch et al
EPI_ISL_1279870	Institute of Medical Microbiology and Hospital Hygiene	Institute of Medical Microbiology and Hospital Hygiene	Prof. Dr. Achim Kaasch et al
EPI_ISL_1279871	Institute of Medical Microbiology and Hospital Hygiene	Institute of Medical Microbiology and Hospital Hygiene	Prof. Dr. Achim Kaasch et al
EPI_ISL_1279872	Institute of Medical Microbiology and Hospital Hygiene	Institute of Medical Microbiology and Hospital Hygiene	Prof. Dr. Achim Kaasch et al
EPI_ISL_1279873	Institute of Medical Microbiology and Hospital Hygiene	Institute of Medical Microbiology and Hospital Hygiene	Prof. Dr. Achim Kaasch et al
EPI_ISL_1279874	Institute of Medical Microbiology and Hospital Hygiene	Landesamt für Verbraucherschutz Sachsen Anhalt, Magdeburg	Prof. Dr. Achim Kaasch et al
EPI_ISL_1279875	Institute of Medical Microbiology and Hospital Hygiene	Institute of Medical Microbiology and Hospital Hygiene	Prof. Dr. Achim Kaasch et al
EPI_ISL_1279876	Institute of Medical Microbiology and Hospital Hygiene	Institute of Medical Microbiology and Hospital Hygiene	Prof. Dr. Achim Kaasch et al
EPI_ISL_1279877	Institute of Medical Microbiology and Hospital Hygiene	Institute of Medical Microbiology and Hospital Hygiene	Prof. Dr. Achim Kaasch et al
EPI_ISL_1279878	Institute of Medical Microbiology and Hospital Hygiene	Institute of Medical Microbiology and Hospital Hygiene	Prof. Dr. Achim Kaasch et al
EPI_ISL_1279879	Institute of Medical Microbiology and Hospital Hygiene	Institute of Medical Microbiology and Hospital Hygiene	Prof. Dr. Achim Kaasch et al
EPI_ISL_1279880	Institute of Medical Microbiology and Hospital Hygiene	Landesamt für Verbraucherschutz Sachsen Anhalt, Magdeburg	Prof. Dr. Achim Kaasch et al
EPI_ISL_1279881	Institute of Medical Microbiology and Hospital Hygiene	Landesamt für Verbraucherschutz Sachsen Anhalt, Magdeburg	Prof. Dr. Achim Kaasch et al
EPI_ISL_1279882	Institute of Medical Microbiology and Hospital Hygiene	Landesamt für Verbraucherschutz Sachsen Anhalt, Magdeburg	Prof. Dr. Achim Kaasch et al
EPI_ISL_1279883	Institute of Medical Microbiology and Hospital Hygiene	Landesamt für Verbraucherschutz Sachsen Anhalt, Magdeburg	Prof. Dr. Achim Kaasch et al
EPI_ISL_1279884	Institute of Medical Microbiology and Hospital Hygiene	Landesamt für Verbraucherschutz Sachsen Anhalt, Magdeburg	Prof. Dr. Achim Kaasch et al
EPI_ISL_1279885	Institute of Medical Microbiology and Hospital Hygiene	Landesamt für Verbraucherschutz Sachsen Anhalt, Magdeburg	Prof. Dr. Achim Kaasch et al
EPI_ISL_1279886	Institute of Medical Microbiology and Hospital Hygiene	Landesamt für Verbraucherschutz Sachsen Anhalt, Magdeburg	Prof. Dr. Achim Kaasch et al
EPI_ISL_1279888	Institute of Medical Microbiology and Hospital Hygiene	Landesamt für Verbraucherschutz Sachsen Anhalt, Magdeburg	Prof. Dr. Achim Kaasch et al
EPI_ISL_1279889	Institute of Medical Microbiology and Hospital Hygiene	Landesamt für Verbraucherschutz Sachsen Anhalt, Magdeburg	Prof. Dr. Achim Kaasch et al
EPI_ISL_1279890	Institute of Medical Microbiology and Hospital Hygiene	Landesamt für Verbraucherschutz Sachsen Anhalt, Magdeburg	Prof. Dr. Achim Kaasch et al
EPI_ISL_1279891	NPHL COVID-19 Response Team	Nebraska Public Health Laboratory	NPHL COVID-19 Response Team et al
EPI_ISL_1279896	NPHL COVID-19 Response Team	Nebraska Public Health Laboratory	NPHL COVID-19 Response Team et al
EPI_ISL_1279897	NPHL COVID-19 Response Team	Nebraska Public Health Laboratory	NPHL COVID-19 Response Team et al
EPI_ISL_1279898	NPHL COVID-19 Response Team	Nebraska Public Health Laboratory	NPHL COVID-19 Response Team et al
EPI_ISL_1279899	NPHL COVID-19 Response Team	Nebraska Public Health Laboratory	NPHL COVID-19 Response Team et al
EPI_ISL_1279902	NPHL COVID-19 Response Team	Nebraska Public Health Laboratory	NPHL COVID-19 Response Team et al
EPI_ISL_1279903	SeqCOVID-SPAIN consortium/IBV(CSIC)	Hospital Universitario La Paz (Madrid)	Fernando Lázaro-Perona et al
EPI_ISL_1279904	SeqCOVID-SPAIN consortium/IBV(CSIC)	Hospital Universitario La Paz (Madrid)	Fernando Lázaro-Perona et al
EPI_ISL_1279905	SeqCOVID-SPAIN consortium/IBV(CSIC)	Hospital Universitario La Paz (Madrid)	Fernando Lázaro-Perona et al
EPI_ISL_1279906	SeqCOVID-SPAIN consortium/IBV(CSIC)	Hospital Universitario La Paz (Madrid)	Fernando Lázaro-Perona et al
EPI_ISL_1279907	SeqCOVID-SPAIN consortium/IBV(CSIC)	Hospital Universitario La Paz (Madrid)	Fernando Lázaro-Perona et al
EPI_ISL_1279908	SeqCOVID-SPAIN consortium/IBV(CSIC)	Hospital Universitario La Paz (Madrid)	Fernando Lázaro-Perona et al
EPI_ISL_1279909	SeqCOVID-SPAIN consortium/IBV(CSIC)	Hospital Universitario La Paz (Madrid)	Fernando Lázaro-Perona et al
EPI_ISL_1279910	SeqCOVID-SPAIN consortium/IBV(CSIC)	Hospital Universitario La Paz (Madrid)	Fernando Lázaro-Perona et al
EPI_ISL_1279911	SeqCOVID-SPAIN consortium/IBV(CSIC)	Hospital Universitario La Paz (Madrid)	Fernando Lázaro-Perona et al
EPI_ISL_1279912	SeqCOVID-SPAIN consortium/IBV(CSIC)	Hospital Universitario La Paz (Madrid)	Fernando Lázaro-Perona et al
EPI_ISL_1279913	SeqCOVID-SPAIN consortium/IBV(CSIC)	Hospital Universitario La Paz (Madrid)	Fernando Lázaro-Perona et al
EPI_ISL_1279914	SeqCOVID-SPAIN consortium/IBV(CSIC)	Hospital Universitario La Paz (Madrid)	Fernando Lázaro-Perona et al
EPI_ISL_1279915	SeqCOVID-SPAIN consortium/IBV(CSIC)	Hospital Universitario La Paz (Madrid)	Fernando Lázaro-Perona et al
EPI_ISL_1279916	SeqCOVID-SPAIN consortium/IBV(CSIC)	Hospital Universitario La Paz (Madrid)	Fernando Lázaro-Perona et al
EPI_ISL_1279917	SeqCOVID-SPAIN consortium/IBV(CSIC)	Hospital Universitario La Paz (Madrid)	Fernando Lázaro-Perona et al
EPI_ISL_1279918	SeqCOVID-SPAIN consortium/IBV(CSIC)	Hospital Universitario La Paz (Madrid)	Fernando Lázaro-Perona et al
EPI_ISL_1279919	SeqCOVID-SPAIN consortium/IBV(CSIC)	Hospital Universitario La Paz (Madrid)	Fernando Lázaro-Perona et al
EPI_ISL_1279920	SeqCOVID-SPAIN consortium/IBV(CSIC)	Hospital Universitario La Paz (Madrid)	Fernando Lázaro-Perona et al
EPI_ISL_1279921	SeqCOVID-SPAIN consortium/IBV(CSIC)	Hospital Universitario La Paz (Madrid)	Fernando Lázaro-Perona et al
EPI_ISL_1279922	SeqCOVID-SPAIN consortium/IBV(CSIC)	Hospital Universitario La Paz (Madrid)	Fernando Lázaro-Perona et al
EPI_ISL_1279923	SeqCOVID-SPAIN consortium/IBV(CSIC)	Hospital Universitario La Paz (Madrid)	Fernando Lázaro-Perona et al
EPI_ISL_1279924	SeqCOVID-SPAIN consortium/IBV(CSIC)	Hospital Universitario La Paz (Madrid)	Fernando Lázaro-Perona et al
EPI_ISL_1279925	SeqCOVID-SPAIN consortium/IBV(CSIC)	Hospital Universitario La Paz (Madrid)	Fernando Lázaro-Perona et al
EPI_ISL_1279926	SeqCOVID-SPAIN consortium/IBV(CSIC)	Hospital Universitario La Paz (Madrid)	Fernando Lázaro-Perona et al
EPI_ISL_1279927	SeqCOVID-SPAIN consortium/IBV(CSIC)	Hospital Universitario La Paz (Madrid)	Fernando Lázaro-Perona et al
EPI_ISL_1279928	SeqCOVID-SPAIN consortium/IBV(CSIC)	Hospital Universitario La Paz (Madrid)	Fernando Lázaro-Perona et al
EPI_ISL_1279929	SeqCOVID-SPAIN consortium/IBV(CSIC)	Hospital Universitario La Paz (Madrid)	Fernando Lázaro-Perona et al
EPI_ISL_1279930	SeqCOVID-SPAIN consortium/IBV(CSIC)	Hospital Universitario La Paz (Madrid)	Fernando Lázaro-Perona et al
EPI_ISL_1279931	SeqCOVID-SPAIN consortium/IBV(CSIC)	Hospital Universitario La Paz (Madrid)	Fernando Lázaro-Perona et al
EPI_ISL_1279932	SeqCOVID-SPAIN consortium/IBV(CSIC)	Hospital Universitario La Paz (Madrid)	Fernando Lázaro-Perona et al
EPI_ISL_1279933	SeqCOVID-SPAIN consortium/IBV(CSIC)	Hospital Universitario La Paz (Madrid)	Fernando Lázaro-Perona et al
EPI_ISL_1279934	SeqCOVID-SPAIN consortium/IBV(CSIC)	Hospital Universitario La Paz (Madrid)	Fernando Lázaro-Perona et al
EPI_ISL_1279935	SeqCOVID-SPAIN consortium/IBV(CSIC)	Hospital Universitario La Paz (Madrid)	Fernando Lázaro-Perona et al
EPI_ISL_1279939	UAntwerp, Laboratory of Medical Microbiology	Algemeen Medisch Laboratorium (AML)	Basil Britto Xavier et al
EPI_ISL_1279941	UAntwerp, Laboratory of Medical Microbiology	Platform BIS UZA/UAntwerpen	Basil Britto Xavier et al
EPI_ISL_1279943	UAntwerp, Laboratory of Medical Microbiology	Platform BIS UZA/UAntwerpen	Basil Britto Xavier et al
EPI_ISL_1279947	National Institute of Infectious Diseases-Prof. Dr. Matei Bals Molecular Diagnostics Laboratory	National Institute of Infectious Diseases-Prof. Dr. Matei Bals Molecular Diagnostics Laboratory	Leontina Banica et al
EPI_ISL_1279948	National Institute of Infectious Diseases-Prof. Dr. Matei Bals Molecular Diagnostics Laboratory	National Institute of Infectious Diseases-Prof. Dr. Matei Bals Molecular Diagnostics Laboratory	Leontina Banica et al
EPI_ISL_1279949	National Institute of Infectious Diseases-Prof. Dr. Matei Bals Molecular Diagnostics Laboratory	National Institute of Infectious Diseases-Prof. Dr. Matei Bals Molecular Diagnostics Laboratory	Leontina Banica et al
EPI_ISL_1279950	National Institute of Infectious Diseases-Prof. Dr. Matei Bals Molecular Diagnostics Laboratory	National Institute of Infectious Diseases-Prof. Dr. Matei Bals Molecular Diagnostics Laboratory	Leontina Banica et al
EPI_ISL_1279951	National Institute of Infectious Diseases-Prof. Dr. Matei Bals Molecular Diagnostics Laboratory	National Institute of Infectious Diseases-Prof. Dr. Matei Bals Molecular Diagnostics Laboratory	Leontina Banica et al
EPI_ISL_1279952	National Institute of Infectious Diseases-Prof. Dr. Matei Bals Molecular Diagnostics Laboratory	National Institute of Infectious Diseases-Prof. Dr. Matei Bals Molecular Diagnostics Laboratory	Leontina Banica et al
EPI_ISL_1279953	National Institute of Infectious Diseases-Prof. Dr. Matei Bals Molecular Diagnostics Laboratory	National Institute of Infectious Diseases-Prof. Dr. Matei Bals Molecular Diagnostics Laboratory	Leontina Banica et al
EPI_ISL_1279954	National Institute of Infectious Diseases-Prof. Dr. Matei Bals Molecular Diagnostics Laboratory	National Institute of Infectious Diseases-Prof. Dr. Matei Bals Molecular Diagnostics Laboratory	Leontina Banica et al
EPI_ISL_1279955	National Institute of Infectious Diseases-Prof. Dr. Matei Bals Molecular Diagnostics Laboratory	National Institute of Infectious Diseases-Prof. Dr. Matei Bals Molecular Diagnostics Laboratory	Leontina Banica et al
EPI_ISL_1279956	National Institute of Infectious Diseases-Prof. Dr. Matei Bals Molecular Diagnostics Laboratory	National Institute of Infectious Diseases-Prof. Dr. Matei Bals Molecular Diagnostics Laboratory	Leontina Banica et al
EPI_ISL_1279957	National Institute of Infectious Diseases-Prof. Dr. Matei Bals Molecular Diagnostics Laboratory	National Institute of Infectious Diseases-Prof. Dr. Matei Bals Molecular Diagnostics Laboratory	Leontina Banica et al
EPI_ISL_1279958	National Institute of Infectious Diseases-Prof. Dr. Matei Bals Molecular Diagnostics Laboratory	National Institute of Infectious Diseases-Prof. Dr. Matei Bals Molecular Diagnostics Laboratory	Leontina Banica et al
EPI_ISL_1279959	National Institute of Infectious Diseases-Prof. Dr. Matei Bals Molecular Diagnostics Laboratory	National Institute of Infectious Diseases-Prof. Dr. Matei Bals Molecular Diagnostics Laboratory	Leontina Banica et al
EPI_ISL_1279960	National Institute of Infectious Diseases-Prof. Dr. Matei Bals Molecular Diagnostics Laboratory	National Institute of Infectious Diseases-Prof. Dr. Matei Bals Molecular Diagnostics Laboratory	Leontina Banica et al
EPI_ISL_1279961	National Institute of Infectious Diseases-Prof. Dr. Matei Bals Molecular Diagnostics Laboratory	National Institute of Infectious Diseases-Prof. Dr. Matei Bals Molecular Diagnostics Laboratory	Leontina Banica et al
EPI_ISL_1279962	National Institute of Infectious Diseases-Prof. Dr. Matei Bals Molecular Diagnostics Laboratory	National Institute of Infectious Diseases-Prof. Dr. Matei Bals Molecular Diagnostics Laboratory	Leontina Banica et al
EPI_ISL_1279963	National Institute of Infectious Diseases-Prof. Dr. Matei Bals Molecular Diagnostics Laboratory	National Institute of Infectious Diseases-Prof. Dr. Matei Bals Molecular Diagnostics Laboratory	Leontina Banica et al
EPI_ISL_1279964	National Institute of Infectious Diseases-Prof. Dr. Matei Bals Molecular Diagnostics Laboratory	National Institute of Infectious Diseases-Prof. Dr. Matei Bals Molecular Diagnostics Laboratory	Leontina Banica et al
EPI_ISL_1279965	National Institute of Infectious Diseases-Prof. Dr. Matei Bals Molecular Diagnostics Laboratory	National Institute of Infectious Diseases-Prof. Dr. Matei Bals Molecular Diagnostics Laboratory	Leontina Banica et al
EPI_ISL_1279966	National Institute of Infectious Diseases-Prof. Dr. Matei Bals Molecular Diagnostics Laboratory	National Institute of Infectious Diseases-Prof. Dr. Matei Bals Molecular Diagnostics Laboratory	Leontina Banica et al
EPI_ISL_1279967	National Institute of Infectious Diseases-Prof. Dr. Matei Bals Molecular Diagnostics Laboratory	National Institute of Infectious Diseases-Prof. Dr. Matei Bals Molecular Diagnostics Laboratory	Leontina Banica et al
EPI_ISL_1279968	National Institute of Infectious Diseases-Prof. Dr. Matei Bals Molecular Diagnostics Laboratory	National Institute of Infectious Diseases-Prof. Dr. Matei Bals Molecular Diagnostics Laboratory	Leontina Banica et al
EPI_ISL_1279969	National Institute of Infectious Diseases-Prof. Dr. Matei Bals Molecular Diagnostics Laboratory	National Institute of Infectious Diseases-Prof. Dr. Matei Bals Molecular Diagnostics Laboratory	Leontina Banica et al
EPI_ISL_1279970	National Institute of Infectious Diseases-Prof. Dr. Matei Bals Molecular Diagnostics Laboratory	National Institute of Infectious Diseases-Prof. Dr. Matei Bals Molecular Diagnostics Laboratory	Leontina Banica et al
EPI_ISL_1279971	National Institute of Infectious Diseases-Prof. Dr. Matei Bals Molecular Diagnostics Laboratory	National Institute of Infectious Diseases-Prof. Dr. Matei Bals Molecular Diagnostics Laboratory	Leontina Banica et al
EPI_ISL_1279972	National Institute of Infectious Diseases-Prof. Dr. Matei Bals Molecular Diagnostics Laboratory	National Institute of Infectious Diseases-Prof. Dr. Matei Bals Molecular Diagnostics Laboratory	Leontina Banica et al
EPI_ISL_1279973	National Institute of Infectious Diseases-Prof. Dr. Matei Bals Molecular Diagnostics Laboratory	National Institute of Infectious Diseases-Prof. Dr. Matei Bals Molecular Diagnostics Laboratory	Leontina Banica et al
EPI_ISL_1279974	National Institute of Infectious Diseases-Prof. Dr. Matei Bals Molecular Diagnostics Laboratory	National Institute of Infectious Diseases-Prof. Dr. Matei Bals Molecular Diagnostics Laboratory	Leontina Banica et al
EPI_ISL_1279975	National Institute of Infectious Diseases-Prof. Dr. Matei Bals Molecular Diagnostics Laboratory	National Institute of Infectious Diseases-Prof. Dr. Matei Bals Molecular Diagnostics Laboratory	Leontina Banica et al
EPI_ISL_1279976	National Institute of Infectious Diseases-Prof. Dr. Matei Bals Molecular Diagnostics Laboratory	National Institute of Infectious Diseases-Prof. Dr. Matei Bals Molecular Diagnostics Laboratory	Leontina Banica et al
EPI_ISL_1279977	National Institute of Infectious Diseases-Prof. Dr. Matei Bals Molecular Diagnostics Laboratory	National Institute of Infectious Diseases-Prof. Dr. Matei Bals Molecular Diagnostics Laboratory	Leontina Banica et al
EPI_ISL_1280092	Laboratory of Genomics and Bioinformatics, Comenius University Science Park	Department of Genetics, Medirex	Tatiana Sedláčková et al
EPI_ISL_1280093	Laboratory of Genomics and Bioinformatics, Comenius University Science Park	Department of Genetics, Medirex	Tatiana Sedláčková et al
EPI_ISL_1280094	Laboratory of Genomics and Bioinformatics, Comenius University Science Park	Department of Genetics, Medirex	Tatiana Sedláčková et al
EPI_ISL_1280095	Laboratory of Genomics and Bioinformatics, Comenius University Science Park	Department of Genetics, Medirex	Tatiana Sedláčková et al
EPI_ISL_1280096	Laboratory of Genomics and Bioinformatics, Comenius University Science Park	Department of Genetics, Medirex	Tatiana Sedláčková et al
EPI_ISL_1280097	Laboratory of Genomics and Bioinformatics, Comenius University Science Park	Department of Genetics, Medirex	Tatiana Sedláčková et al
EPI_ISL_1280098	Laboratory of Genomics and Bioinformatics, Comenius University Science Park	Department of Genetics, Medirex	Tatiana Sedláčková et al
EPI_ISL_1280099	Laboratory of Genomics and Bioinformatics, Comenius University Science Park	Department of Genetics, Medirex	Tatiana Sedláčková et al
EPI_ISL_1280100	Laboratory of Genomics and Bioinformatics, Comenius University Science Park	Department of Genetics, Medirex	Tatiana Sedláčková et al
EPI_ISL_1280101	Laboratory of Genomics and Bioinformatics, Comenius University Science Park	Department of Genetics, Medirex	Tatiana Sedláčková et al
EPI_ISL_1280102	Laboratory of Genomics and Bioinformatics, Comenius University Science Park	Department of Genetics, Medirex	Tatiana Sedláčková et al
EPI_ISL_1280103	Laboratory of Genomics and Bioinformatics, Comenius University Science Park	Department of Genetics, Medirex	Tatiana Sedláčková et al
EPI_ISL_1280104	Laboratory of Genomics and Bioinformatics, Comenius University Science Park	Department of Genetics, Medirex	Tatiana Sedláčková et al
EPI_ISL_1280105	Laboratory of Genomics and Bioinformatics, Comenius University Science Park	Department of Genetics, Medirex	Tatiana Sedláčková et al
EPI_ISL_1280106	Laboratory of Genomics and Bioinformatics, Comenius University Science Park	Department of Genetics, Medirex	Tatiana Sedláčková et al
EPI_ISL_1280107	Laboratory of Genomics and Bioinformatics, Comenius University Science Park	Department of Genetics, Medirex	Tatiana Sedláčková et al
EPI_ISL_1280108	Laboratory of Genomics and Bioinformatics, Comenius University Science Park	Department of Genetics, Medirex	Tatiana Sedláčková et al
EPI_ISL_1280109	Laboratory of Genomics and Bioinformatics, Comenius University Science Park	Department of Genetics, Medirex	Tatiana Sedláčková et al
EPI_ISL_1280110	Laboratory of Genomics and Bioinformatics, Comenius University Science Park	Department of Genetics, Medirex	Tatiana Sedláčková et al
EPI_ISL_1280111	Laboratory of Genomics and Bioinformatics, Comenius University Science Park	Department of Genetics, Medirex	Tatiana Sedláčková et al
EPI_ISL_1280112	Laboratory of Genomics and Bioinformatics, Comenius University Science Park	Department of Genetics, Medirex	Tatiana Sedláčková et al
EPI_ISL_1280113	Laboratory of Genomics and Bioinformatics, Comenius University Science Park	Department of Genetics, Medirex	Tatiana Sedláčková et al
EPI_ISL_1280114	Laboratory of Genomics and Bioinformatics, Comenius University Science Park	Department of Genetics, Medirex	Tatiana Sedláčková et al
EPI_ISL_1280115	Laboratory of Genomics and Bioinformatics, Comenius University Science Park	Department of Genetics, Medirex	Tatiana Sedláčková et al
EPI_ISL_1280116	Laboratory of Genomics and Bioinformatics, Comenius University Science Park	Department of Genetics, Medirex	Tatiana Sedláčková et al
EPI_ISL_1280117	Laboratory of Genomics and Bioinformatics, Comenius University Science Park	Department of Genetics, Medirex	Tatiana Sedláčková et al
EPI_ISL_1280118	Laboratory of Genomics and Bioinformatics, Comenius University Science Park	Department of Genetics, Medirex	Tatiana Sedláčková et al
EPI_ISL_1280119	Laboratory of Genomics and Bioinformatics, Comenius University Science Park	Department of Genetics, Medirex	Tatiana Sedláčková et al
EPI_ISL_1280120	Laboratory of Genomics and Bioinformatics, Comenius University Science Park	Department of Genetics, Medirex	Tatiana Sedláčková et al
EPI_ISL_1280121	Laboratory of Genomics and Bioinformatics, Comenius University Science Park	Department of Genetics, Medirex	Tatiana Sedláčková et al
EPI_ISL_1280122	Laboratory of Genomics and Bioinformatics, Comenius University Science Park	Department of Genetics, Medirex	Tatiana Sedláčková et al
EPI_ISL_1280123	Laboratory of Genomics and Bioinformatics, Comenius University Science Park	Department of Genetics, Medirex	Tatiana Sedláčková et al
EPI_ISL_1280124	Laboratory of Genomics and Bioinformatics, Comenius University Science Park	Department of Genetics, Medirex	Tatiana Sedláčková et al
EPI_ISL_1280125	Laboratory of Genomics and Bioinformatics, Comenius University Science Park	Department of Genetics, Medirex	Tatiana Sedláčková et al
EPI_ISL_1280126	Laboratory of Genomics and Bioinformatics, Comenius University Science Park	Department of Genetics, Medirex	Tatiana Sedláčková et al
EPI_ISL_1280127	Laboratory of Genomics and Bioinformatics, Comenius University Science Park	Department of Genetics, Medirex	Tatiana Sedláčková et al
EPI_ISL_1280128	Laboratory of Genomics and Bioinformatics, Comenius University Science Park	Department of Genetics, Medirex	Tatiana Sedláčková et al
EPI_ISL_1280129	Laboratory of Genomics and Bioinformatics, Comenius University Science Park	Department of Genetics, Medirex	Tatiana Sedláčková et al
EPI_ISL_1280130	Laboratory of Genomics and Bioinformatics, Comenius University Science Park	Department of Genetics, Medirex	Tatiana Sedláčková et al
EPI_ISL_1280131	Laboratory of Genomics and Bioinformatics, Comenius University Science Park	Department of Genetics, Medirex	Tatiana Sedláčková et al
EPI_ISL_1280132	Laboratory of Genomics and Bioinformatics, Comenius University Science Park	Department of Genetics, Medirex	Tatiana Sedláčková et al
EPI_ISL_1280133	Laboratory of Genomics and Bioinformatics, Comenius University Science Park	Department of Genetics, Medirex	Tatiana Sedláčková et al
EPI_ISL_1280134	Laboratory of Genomics and Bioinformatics, Comenius University Science Park	Department of Genetics, Medirex	Tatiana Sedláčková et al
EPI_ISL_1280135	Laboratory of Genomics and Bioinformatics, Comenius University Science Park	Department of Genetics, Medirex	Tatiana Sedláčková et al
EPI_ISL_1280136	Laboratory of Genomics and Bioinformatics, Comenius University Science Park	Department of Genetics, Medirex	Tatiana Sedláčková et al
EPI_ISL_1280137	Laboratory of Genomics and Bioinformatics, Comenius University Science Park	Department of Genetics, Medirex	Tatiana Sedláčková et al
EPI_ISL_1280138	Laboratory of Genomics and Bioinformatics, Comenius University Science Park	Department of Genetics, Medirex	Tatiana Sedláčková et al
EPI_ISL_1280139	Laboratory of Genomics and Bioinformatics, Comenius University Science Park	Department of Genetics, Medirex	Tatiana Sedláčková et al
EPI_ISL_1280140	Laboratory of Genomics and Bioinformatics, Comenius University Science Park	Department of Genetics, Medirex	Tatiana Sedláčková et al
EPI_ISL_1280141	Laboratory of Genomics and Bioinformatics, Comenius University Science Park	Department of Genetics, Medirex	Tatiana Sedláčková et al
EPI_ISL_1280142	Laboratory of Genomics and Bioinformatics, Comenius University Science Park	Department of Genetics, Medirex	Tatiana Sedláčková et al
EPI_ISL_1280143	Laboratory of Genomics and Bioinformatics, Comenius University Science Park	Department of Genetics, Medirex	Tatiana Sedláčková et al
EPI_ISL_1280144	Laboratory of Genomics and Bioinformatics, Comenius University Science Park	Department of Genetics, Medirex	Tatiana Sedláčková et al
EPI_ISL_1280145	Laboratory of Genomics and Bioinformatics, Comenius University Science Park	Department of Genetics, Medirex	Tatiana Sedláčková et al
EPI_ISL_1280146	Laboratory of Genomics and Bioinformatics, Comenius University Science Park	Department of Genetics, Medirex	Tatiana Sedláčková et al
EPI_ISL_1280147	Laboratory of Genomics and Bioinformatics, Comenius University Science Park	Department of Genetics, Medirex	Tatiana Sedláčková et al
EPI_ISL_1280148	Laboratory of Genomics and Bioinformatics, Comenius University Science Park	Department of Genetics, Medirex	Tatiana Sedláčková et al
EPI_ISL_1280149	Laboratory of Genomics and Bioinformatics, Comenius University Science Park	Department of Genetics, Medirex	Tatiana Sedláčková et al
EPI_ISL_1280150	Laboratory of Genomics and Bioinformatics, Comenius University Science Park	Department of Genetics, Medirex	Tatiana Sedláčková et al
EPI_ISL_1280151	Laboratory of Genomics and Bioinformatics, Comenius University Science Park	Department of Genetics, Medirex	Tatiana Sedláčková et al
EPI_ISL_1280152	Laboratory of Genomics and Bioinformatics, Comenius University Science Park	Department of Genetics, Medirex	Tatiana Sedláčková et al
EPI_ISL_1280153	Laboratory of Genomics and Bioinformatics, Comenius University Science Park	Department of Genetics, Medirex	Tatiana Sedláčková et al
EPI_ISL_1280154	Laboratory of Genomics and Bioinformatics, Comenius University Science Park	Department of Genetics, Medirex	Tatiana Sedláčková et al
EPI_ISL_1280155	Laboratory of Genomics and Bioinformatics, Comenius University Science Park	Department of Genetics, Medirex	Tatiana Sedláčková et al
EPI_ISL_1280156	Laboratory of Genomics and Bioinformatics, Comenius University Science Park	Department of Genetics, Medirex	Tatiana Sedláčková et al
EPI_ISL_1280157	Laboratory of Genomics and Bioinformatics, Comenius University Science Park	Department of Genetics, Medirex	Tatiana Sedláčková et al
EPI_ISL_1280158	Laboratory of Genomics and Bioinformatics, Comenius University Science Park	Department of Genetics, Medirex	Tatiana Sedláčková et al
EPI_ISL_1280159	Laboratory of Genomics and Bioinformatics, Comenius University Science Park	Department of Genetics, Medirex	Tatiana Sedláčková et al
EPI_ISL_1280160	Laboratory of Genomics and Bioinformatics, Comenius University Science Park	Department of Genetics, Medirex	Tatiana Sedláčková et al
EPI_ISL_1280161	Laboratory of Genomics and Bioinformatics, Comenius University Science Park	Department of Genetics, Medirex	Tatiana Sedláčková et al
EPI_ISL_1280162	Laboratory of Genomics and Bioinformatics, Comenius University Science Park	Department of Genetics, Medirex	Tatiana Sedláčková et al
EPI_ISL_1280163	Laboratory of Genomics and Bioinformatics, Comenius University Science Park	Department of Genetics, Medirex	Tatiana Sedláčková et al
EPI_ISL_1280164	Laboratory of Genomics and Bioinformatics, Comenius University Science Park	Department of Genetics, Medirex	Tatiana Sedláčková et al
EPI_ISL_1280165	Robert Koch Institute	MVZ Labor Dr. Limbach & Kollegen GbR	et al
EPI_ISL_1280166	Robert Koch Institute	Limbach - MVZ Labor Eveld & Kollegen Essen	et al
EPI_ISL_1280167	Robert Koch Institute	MVZ Labor Dr. Limbach & Kollegen GbR	et al
EPI_ISL_1280169	Robert Koch Institute	MVZ Labor Dr. Limbach & Kollegen GbR	et al
EPI_ISL_1280174	Robert Koch Institute	MVZ Labor Dr. Limbach & Kollegen GbR	et al
EPI_ISL_1280175	Robert Koch Institute	MVZ Labor Dr. Limbach & Kollegen GbR	et al
EPI_ISL_1280177	Robert Koch Institute	MVZ Labor Dr. Limbach & Kollegen GbR	et al
EPI_ISL_1280178	Robert Koch Institute	MVZ Labor Dr. Limbach & Kollegen GbR	et al
EPI_ISL_1280183	Robert Koch Institute	MVZ Labor Dr. Reising-Ackermann und Kollegen	et al
EPI_ISL_1280185	Robert Koch Institute	MVZ Labor Dr. Reising-Ackermann und Kollegen	et al
EPI_ISL_1280187	Robert Koch Institute	MVZ Labor Dr. Limbach & Kollegen GbR	et al
EPI_ISL_1280191	Robert Koch Institute	Limbach - MVZ Labor Eveld & Kollegen Essen	et al
EPI_ISL_1280194	Robert Koch Institute	MVZ Labor Dr. Limbach & Kollegen GbR	et al
EPI_ISL_1280195	Robert Koch Institute	MVZ Labor Dr. Limbach & Kollegen GbR	et al
EPI_ISL_1280197	Robert Koch Institute	Limbach - MVZ Labor Eveld & Kollegen Essen	et al
EPI_ISL_1280200	Robert Koch Institute	MVZ Labor Dr. Limbach & Kollegen GbR	et al
EPI_ISL_1280201	Robert Koch Institute	MVZ Labor Dr. Reising-Ackermann und Kollegen	et al
EPI_ISL_1280203	Robert Koch Institute	Limbach - MVZ Labor Eveld & Kollegen Essen	et al
EPI_ISL_1280205	Robert Koch Institute	Limbach - MVZ Labor Eveld & Kollegen Essen	et al
EPI_ISL_1280206	Robert Koch Institute	MVZ Labor Dr. Limbach & Kollegen GbR	et al
EPI_ISL_1280208	Robert Koch Institute	Limbach - MVZ Labor Eveld & Kollegen Essen	et al
EPI_ISL_1280209	Robert Koch Institute	Limbach - MVZ Labor Eveld & Kollegen Essen	et al
EPI_ISL_1280213	Robert Koch Institute	Limbach - MVZ Labor Eveld & Kollegen Essen	et al
EPI_ISL_1280216	Robert Koch Institute	MVZ Labor Dr. Limbach & Kollegen GbR	et al
EPI_ISL_1280217	Robert Koch Institute	Limbach - MVZ Labor Eveld & Kollegen Essen	et al
EPI_ISL_1280218	Robert Koch Institute	Limbach - MVZ Labor Eveld & Kollegen Essen	et al
EPI_ISL_1280219	Robert Koch Institute	Limbach - MVZ Labor Eveld & Kollegen Essen	et al
EPI_ISL_1280220	Robert Koch Institute	Limbach - MVZ Labor Eveld & Kollegen Essen	et al
EPI_ISL_1280222	Robert Koch Institute	MVZ Labor Dr. Limbach & Kollegen GbR	et al
EPI_ISL_1280225	Robert Koch Institute	MVZ Labor Dr. Limbach & Kollegen GbR	et al
EPI_ISL_1280226	Robert Koch Institute	MVZ Labor Dr. Limbach & Kollegen GbR	et al
EPI_ISL_1280229	Robert Koch Institute	Limbach - MVZ Labor Eveld & Kollegen Essen	et al
EPI_ISL_1280230	Robert Koch Institute	MVZ Labor Dr. Fenner und Kollegen (Standort Hamburg)	et al
EPI_ISL_1280248	Robert Koch Institute	MVZ Labor Dr. Fenner und Kollegen (Standort Hamburg)	et al
EPI_ISL_1280254	Robert Koch Institute	MVZ Labor Dr. Fenner und Kollegen (Standort Hamburg)	et al
EPI_ISL_1280259	Robert Koch Institute	MVZ Labor Dr. Fenner und Kollegen (Standort Hamburg)	et al
EPI_ISL_1280262	Robert Koch Institute	MVZ Labor Dr. Fenner und Kollegen (Standort Hamburg)	et al
EPI_ISL_1280264	Robert Koch Institute	MVZ Labor Dr. Fenner und Kollegen (Standort Hamburg)	et al
EPI_ISL_1280268	Robert Koch Institute	MVZ Labor Dr. Fenner und Kollegen (Standort Hamburg)	et al
EPI_ISL_1280590	Robert Koch Institute	Chemische und Veterinäruntersuchungsamt Münsterland-Emscher-Lippe	et al
EPI_ISL_1280591	Robert Koch Institute	Chemische und Veterinäruntersuchungsamt Münsterland-Emscher-Lippe	et al
EPI_ISL_1280593	Robert Koch Institute	Chemische und Veterinäruntersuchungsamt Münsterland-Emscher-Lippe	et al
EPI_ISL_1280595	Robert Koch Institute	Chemische und Veterinäruntersuchungsamt Münsterland-Emscher-Lippe	et al
EPI_ISL_1280596	Robert Koch Institute	Chemische und Veterinäruntersuchungsamt Münsterland-Emscher-Lippe	et al
EPI_ISL_1280600	Robert Koch Institute	Chemische und Veterinäruntersuchungsamt Münsterland-Emscher-Lippe	et al
EPI_ISL_1280615	Robert Koch Institute	Bayerisches Landesamt für Gesundheit und Lebensmittelsicherheit (LGL)	et al
EPI_ISL_1280616	Robert Koch Institute	Bayerisches Landesamt für Gesundheit und Lebensmittelsicherheit (LGL)	et al
EPI_ISL_1280636	Robert Koch Institute	Bayerisches Landesamt für Gesundheit und Lebensmittelsicherheit (LGL)	et al
EPI_ISL_1280653	Robert Koch Institute	Bayerisches Landesamt für Gesundheit und Lebensmittelsicherheit (LGL)	et al
EPI_ISL_1280657	Robert Koch Institute	Bayerisches Landesamt für Gesundheit und Lebensmittelsicherheit (LGL)	et al
EPI_ISL_1280685	Robert Koch Institute	Klinikum der Stadt Ludwigshafen - Institut für Labordiagnostik Hygiene und Transfusionsmedizin	et al
EPI_ISL_1280738	Robert Koch Institute	SYNLAB Jena Oncoscreen	et al
EPI_ISL_1280741	Robert Koch Institute	SYNLAB MVZ Weiden	et al
EPI_ISL_1280743	Robert Koch Institute	SYNLAB MVZ Trier	et al
EPI_ISL_1280745	Robert Koch Institute	SYNLAB MVZ Berlin	et al
EPI_ISL_1280746	Robert Koch Institute	SYNLAB MVZ Weiden	et al
EPI_ISL_1280748	Robert Koch Institute	SYNLAB Jena Oncoscreen	et al
EPI_ISL_1280749	Robert Koch Institute	SYNLAB MVZ Weiden	et al
EPI_ISL_1280750	Robert Koch Institute	SYNLAB MVZ Weiden	et al
EPI_ISL_1280751	Robert Koch Institute	SYNLAB MVZ Weiden	et al
EPI_ISL_1280753	Robert Koch Institute	SYNLAB MVZ Weiden	et al
EPI_ISL_1280754	Robert Koch Institute	SYNLAB MVZ Weiden	et al
EPI_ISL_1280755	Robert Koch Institute	SYNLAB MVZ Weiden	et al
EPI_ISL_1280756	Robert Koch Institute	SYNLAB MVZ Weiden	et al
EPI_ISL_1280758	Robert Koch Institute	SYNLAB MVZ Berlin	et al
EPI_ISL_1280760	Robert Koch Institute	SYNLAB MVZ Weiden	et al
EPI_ISL_1280761	Robert Koch Institute	SYNLAB MVZ Weiden	et al
EPI_ISL_1280762	Robert Koch Institute	SYNLAB MVZ Weiden	et al
EPI_ISL_1280763	Robert Koch Institute	SYNLAB MVZ Berlin	et al
EPI_ISL_1280764	Robert Koch Institute	SYNLAB MVZ Weiden	et al
EPI_ISL_1280765	Robert Koch Institute	SYNLAB MVZ Weiden	et al
EPI_ISL_1280766	Robert Koch Institute	SYNLAB MVZ Trier	et al
EPI_ISL_1280767	Robert Koch Institute	SYNLAB MVZ Weiden	et al
EPI_ISL_1280768	Robert Koch Institute	SYNLAB MVZ Weiden	et al
EPI_ISL_1280770	Robert Koch Institute	SYNLAB MVZ Leinfelden-Echterdingen	et al
EPI_ISL_1280772	Robert Koch Institute	SYNLAB MVZ Leinfelden-Echterdingen	et al
EPI_ISL_1280773	Robert Koch Institute	SYNLAB MVZ Weiden	et al
EPI_ISL_1280774	Robert Koch Institute	SYNLAB MVZ Weiden	et al
EPI_ISL_1280775	Robert Koch Institute	SYNLAB MVZ Weiden	et al
EPI_ISL_1280776	Robert Koch Institute	SYNLAB MVZ Weiden	et al
EPI_ISL_1280777	Robert Koch Institute	SYNLAB MVZ Weiden	et al
EPI_ISL_1280778	Robert Koch Institute	SYNLAB MVZ Weiden	et al
EPI_ISL_1280779	Robert Koch Institute	SYNLAB MVZ Weiden	et al
EPI_ISL_1280780	Robert Koch Institute	SYNLAB MVZ Weiden	et al
EPI_ISL_1280781	Robert Koch Institute	SYNLAB MVZ Dachau	et al
EPI_ISL_1280787	Robert Koch Institute	SYNLAB MVZ Leinfelden-Echterdingen	et al
EPI_ISL_1280793	Robert Koch Institute	SYNLAB Labor München Zentrum LMZ	et al
EPI_ISL_1280797	Robert Koch Institute	SYNLAB MVZ Leinfelden-Echterdingen	et al
EPI_ISL_1280798	Robert Koch Institute	SYNLAB MVZ Leinfelden-Echterdingen	et al
EPI_ISL_1280799	Robert Koch Institute	Medizinisches Zentrallabor Altenburg GmbH & Co.KG	et al
EPI_ISL_1280800	Robert Koch Institute	SYNLAB MVZ Leinfelden-Echterdingen	et al
EPI_ISL_1280801	Robert Koch Institute	SYNLAB Labor München Zentrum LMZ	et al
EPI_ISL_1280804	Robert Koch Institute	SYNLAB Jena Oncoscreen	et al
EPI_ISL_1280805	Robert Koch Institute	SYNLAB MVZ Leinfelden-Echterdingen	et al
EPI_ISL_1280806	Robert Koch Institute	SYNLAB MVZ Leinfelden-Echterdingen	et al
EPI_ISL_1280807	Robert Koch Institute	Labor für medizinische Mikrobiologie Bakteriologie Mykologie Virologie & Infektionsserologie	et al
EPI_ISL_1280808	Robert Koch Institute	SYNLAB MVZ Leinfelden-Echterdingen	et al
EPI_ISL_1280810	Robert Koch Institute	SYNLAB MVZ Leinfelden-Echterdingen	et al
EPI_ISL_1280811	Robert Koch Institute	SYNLAB MVZ Leinfelden-Echterdingen	et al
EPI_ISL_1280812	Robert Koch Institute	SYNLAB MVZ Leinfelden-Echterdingen	et al
EPI_ISL_1280813	Robert Koch Institute	SYNLAB Labor München Zentrum LMZ	et al
EPI_ISL_1280815	Robert Koch Institute	SYNLAB Jena Oncoscreen	et al
EPI_ISL_1280817	Robert Koch Institute	SYNLAB Labor München Zentrum LMZ	et al
EPI_ISL_1280820	Robert Koch Institute	SYNLAB Jena Oncoscreen	et al
EPI_ISL_1280821	Robert Koch Institute	SYNLAB Jena Oncoscreen	et al
EPI_ISL_1280824	Robert Koch Institute	SYNLAB MVZ Leinfelden-Echterdingen	et al
EPI_ISL_1280826	Robert Koch Institute	Medizinisches Zentrallabor Altenburg GmbH & Co.KG	et al
EPI_ISL_1280827	Robert Koch Institute	SYNLAB MVZ Leinfelden-Echterdingen	et al
EPI_ISL_1280828	Robert Koch Institute	SYNLAB MVZ Leinfelden-Echterdingen	et al
EPI_ISL_1280831	Robert Koch Institute	SYNLAB MVZ Leinfelden-Echterdingen	et al
EPI_ISL_1280834	Robert Koch Institute	SYNLAB Labor München Zentrum LMZ	et al
EPI_ISL_1280836	Robert Koch Institute	SYNLAB MVZ Leinfelden-Echterdingen	et al
EPI_ISL_1280838	Robert Koch Institute	SYNLAB Jena Oncoscreen	et al
EPI_ISL_1280839	Robert Koch Institute	Medizinisches Zentrallabor Altenburg GmbH & Co.KG	et al
EPI_ISL_1280840	Robert Koch Institute	SYNLAB Jena Oncoscreen	et al
EPI_ISL_1280842	Robert Koch Institute	SYNLAB MVZ Leinfelden-Echterdingen	et al
EPI_ISL_1280843	Robert Koch Institute	SYNLAB MVZ Leinfelden-Echterdingen	et al
EPI_ISL_1280845	Robert Koch Institute	SYNLAB MVZ Leinfelden-Echterdingen	et al
EPI_ISL_1280846	Robert Koch Institute	SYNLAB Jena Oncoscreen	et al
EPI_ISL_1280847	Robert Koch Institute	SYNLAB MVZ Leinfelden-Echterdingen	et al
EPI_ISL_1280849	Robert Koch Institute	Medizinisches Zentrallabor Altenburg GmbH & Co.KG	et al
EPI_ISL_1280851	Robert Koch Institute	SYNLAB MVZ Leinfelden-Echterdingen	et al
EPI_ISL_1280854	Robert Koch Institute	SYNLAB Labor München Zentrum LMZ	et al
EPI_ISL_1280856	Robert Koch Institute	SYNLAB MVZ Leinfelden-Echterdingen	et al
EPI_ISL_1280857	Robert Koch Institute	Medizinisches Zentrallabor Altenburg GmbH & Co.KG	et al
EPI_ISL_1280858	Robert Koch Institute	SYNLAB Jena Oncoscreen	et al
EPI_ISL_1280859	Robert Koch Institute	SYNLAB MVZ Leinfelden-Echterdingen	et al
EPI_ISL_1280861	Robert Koch Institute	Medizinisches Zentrallabor Altenburg GmbH & Co.KG	et al
EPI_ISL_1280862	Robert Koch Institute	SYNLAB MVZ Leinfelden-Echterdingen	et al
EPI_ISL_1280863	Robert Koch Institute	Medizinisches Zentrallabor Altenburg GmbH & Co.KG	et al
EPI_ISL_1280864	Robert Koch Institute	SYNLAB MVZ Leinfelden-Echterdingen	et al
EPI_ISL_1280865	Robert Koch Institute	SYNLAB Jena Oncoscreen	et al
EPI_ISL_1280867	Robert Koch Institute	Labor für medizinische Mikrobiologie Bakteriologie Mykologie Virologie & Infektionsserologie	et al
EPI_ISL_1280869	Robert Koch Institute	SYNLAB MVZ Leinfelden-Echterdingen	et al
EPI_ISL_1280871	Robert Koch Institute	Labor für medizinische Mikrobiologie Bakteriologie Mykologie Virologie & Infektionsserologie	et al
EPI_ISL_1280872	Robert Koch Institute	Medizinisches Zentrallabor Altenburg GmbH & Co.KG	et al
EPI_ISL_1280873	Robert Koch Institute	SYNLAB MVZ Leinfelden-Echterdingen	et al
EPI_ISL_1280874	Robert Koch Institute	SYNLAB Jena Oncoscreen	et al
EPI_ISL_1280876	Robert Koch Institute	SYNLAB MVZ Leinfelden-Echterdingen	et al
EPI_ISL_1280878	Robert Koch Institute	Medizinisches Zentrallabor Altenburg GmbH & Co.KG	et al
EPI_ISL_1280881	Robert Koch Institute	SYNLAB Labor München Zentrum LMZ	et al
EPI_ISL_1280882	Robert Koch Institute	SYNLAB MVZ Leinfelden-Echterdingen	et al
EPI_ISL_1280883	Robert Koch Institute	SYNLAB MVZ Leinfelden-Echterdingen	et al
EPI_ISL_1280885	Robert Koch Institute	Medizinisches Zentrallabor Altenburg GmbH & Co.KG	et al
EPI_ISL_1280886	Robert Koch Institute	SYNLAB Jena Oncoscreen	et al
EPI_ISL_1280889	Robert Koch Institute	Medizinisches Zentrallabor Altenburg GmbH & Co.KG	et al
EPI_ISL_1280890	Robert Koch Institute	SYNLAB Labor München Zentrum LMZ	et al
EPI_ISL_1280891	Robert Koch Institute	SYNLAB MVZ Leinfelden-Echterdingen	et al
EPI_ISL_1280892	Robert Koch Institute	SYNLAB MVZ Leinfelden-Echterdingen	et al
EPI_ISL_1280893	Robert Koch Institute	SYNLAB Labor München Zentrum LMZ	et al
EPI_ISL_1280894	Robert Koch Institute	Medizinisches Zentrallabor Altenburg GmbH & Co.KG	et al
EPI_ISL_1280895	Robert Koch Institute	SYNLAB Labor München Zentrum LMZ	et al
EPI_ISL_1280897	Robert Koch Institute	Labor für medizinische Mikrobiologie Bakteriologie Mykologie Virologie & Infektionsserologie	et al
EPI_ISL_1280898	Robert Koch Institute	SYNLAB Jena Oncoscreen	et al
EPI_ISL_1280899	Robert Koch Institute	SYNLAB MVZ Leinfelden-Echterdingen	et al
EPI_ISL_1280901	Robert Koch Institute	Medizinisches Zentrallabor Altenburg GmbH & Co.KG	et al
EPI_ISL_1280903	Robert Koch Institute	Medizinisches Zentrallabor Altenburg GmbH & Co.KG	et al
EPI_ISL_1280904	Robert Koch Institute	SYNLAB MVZ Leinfelden-Echterdingen	et al
EPI_ISL_1280905	Robert Koch Institute	Medizinisches Zentrallabor Altenburg GmbH & Co.KG	et al
EPI_ISL_1280906	Robert Koch Institute	SYNLAB Jena Oncoscreen	et al
EPI_ISL_1280907	Robert Koch Institute	SYNLAB Jena Oncoscreen	et al
EPI_ISL_1280908	Robert Koch Institute	SYNLAB MVZ Leinfelden-Echterdingen	et al
EPI_ISL_1280910	Robert Koch Institute	SYNLAB MVZ Leinfelden-Echterdingen	et al
EPI_ISL_1280916	Robert Koch Institute	Praxisgemeinschaft für Laboratoriumsmedizin Labor Blumenstraße; Praxis Dr. E. Wietschel & Dr. F. Wietschel	et al
EPI_ISL_1280917	Robert Koch Institute	SYNLAB MVZ Leinfelden-Echterdingen	et al
EPI_ISL_1280918	Robert Koch Institute	SYNLAB MVZ Leinfelden-Echterdingen	et al
EPI_ISL_1280919	Robert Koch Institute	SYNLAB MVZ Leinfelden-Echterdingen	et al
EPI_ISL_1280920	Robert Koch Institute	Praxisgemeinschaft für Laboratoriumsmedizin Labor Blumenstraße; Praxis Dr. Sel und Dr. Späte	et al
EPI_ISL_1280921	Robert Koch Institute	SYNLAB MVZ Leinfelden-Echterdingen	et al
EPI_ISL_1280922	Robert Koch Institute	SYNLAB MVZ Leinfelden-Echterdingen	et al
EPI_ISL_1280923	Robert Koch Institute	SYNLAB MVZ Berlin	et al
EPI_ISL_1280924	Robert Koch Institute	SYNLAB MVZ Leinfelden-Echterdingen	et al
EPI_ISL_1280926	Robert Koch Institute	SYNLAB Labor München Zentrum LMZ	et al
EPI_ISL_1280929	Robert Koch Institute	SYNLAB Labor München Zentrum LMZ	et al
EPI_ISL_1280930	Robert Koch Institute	SYNLAB Jena Oncoscreen	et al
EPI_ISL_1280931	Robert Koch Institute	SYNLAB Jena Oncoscreen	et al
EPI_ISL_1280932	Robert Koch Institute	SYNLAB MVZ Leinfelden-Echterdingen	et al
EPI_ISL_1280933	Robert Koch Institute	SYNLAB MVZ Berlin	et al
EPI_ISL_1280935	Robert Koch Institute	SYNLAB MVZ Leinfelden-Echterdingen	et al
EPI_ISL_1280937	Robert Koch Institute	SYNLAB Jena Oncoscreen	et al
EPI_ISL_1280940	Robert Koch Institute	Praxisgemeinschaft für Laboratoriumsmedizin Labor Blumenstraße; Praxis Dr. Sel und Dr. Späte	et al
EPI_ISL_1280941	Robert Koch Institute	SYNLAB Jena Oncoscreen	et al
EPI_ISL_1280942	Robert Koch Institute	SYNLAB MVZ Leinfelden-Echterdingen	et al
EPI_ISL_1280943	Robert Koch Institute	SYNLAB Jena Oncoscreen	et al
EPI_ISL_1280946	Robert Koch Institute	SYNLAB MVZ Weiden	et al
EPI_ISL_1280947	Robert Koch Institute	SYNLAB MVZ Trier	et al
EPI_ISL_1280948	Robert Koch Institute	SYNLAB MVZ Weiden	et al
EPI_ISL_1280951	Robert Koch Institute	SYNLAB MVZ Trier	et al
EPI_ISL_1280952	Robert Koch Institute	SYNLAB MVZ Trier	et al
EPI_ISL_1280953	Robert Koch Institute	SYNLAB MVZ Trier	et al
EPI_ISL_1280954	Robert Koch Institute	SYNLAB MVZ Trier	et al
EPI_ISL_1280956	Robert Koch Institute	SYNLAB MVZ Trier	et al
EPI_ISL_1280958	Robert Koch Institute	SYNLAB MVZ Weiden	et al
EPI_ISL_1280960	Robert Koch Institute	Synlab MVZ Augsburg	et al
EPI_ISL_1280963	Robert Koch Institute	Synlab MVZ Augsburg	et al
EPI_ISL_1280965	Robert Koch Institute	SYNLAB MVZ Trier	et al
EPI_ISL_1280967	Robert Koch Institute	Synlab MVZ Augsburg	et al
EPI_ISL_1280969	Robert Koch Institute	Synlab MVZ Augsburg	et al
EPI_ISL_1280970	Robert Koch Institute	SYNLAB MVZ Weiden	et al
EPI_ISL_1280973	Robert Koch Institute	Synlab MVZ Augsburg	et al
EPI_ISL_1280975	Robert Koch Institute	SYNLAB MVZ Weiden	et al
EPI_ISL_1280976	Robert Koch Institute	SYNLAB MVZ Trier	et al
EPI_ISL_1280977	Robert Koch Institute	SYNLAB MVZ Weiden	et al
EPI_ISL_1280979	Robert Koch Institute	SYNLAB MVZ Weiden	et al
EPI_ISL_1280980	Robert Koch Institute	SYNLAB MVZ Trier	et al
EPI_ISL_1280981	Robert Koch Institute	Synlab MVZ Augsburg	et al
EPI_ISL_1280982	Robert Koch Institute	Synlab MVZ Augsburg	et al
EPI_ISL_1280985	Robert Koch Institute	SYNLAB MVZ Trier	et al
EPI_ISL_1280986	Robert Koch Institute	Synlab MVZ Augsburg	et al
EPI_ISL_1280989	Robert Koch Institute	SYNLAB MVZ Trier	et al
EPI_ISL_1280994	Robert Koch Institute	SYNLAB MVZ Trier	et al
EPI_ISL_1280996	Robert Koch Institute	SYNLAB MVZ Weiden	et al
EPI_ISL_1280997	Robert Koch Institute	SYNLAB MVZ Weiden	et al
EPI_ISL_1280999	Robert Koch Institute	SYNLAB MVZ Weiden	et al
EPI_ISL_1281001	Robert Koch Institute	SYNLAB MVZ Weiden	et al
EPI_ISL_1281002	Robert Koch Institute	SYNLAB MVZ Weiden	et al
EPI_ISL_1281003	Robert Koch Institute	SYNLAB MVZ Weiden	et al
EPI_ISL_1281004	Robert Koch Institute	SYNLAB MVZ Weiden	et al
EPI_ISL_1281005	Robert Koch Institute	Synlab MVZ Augsburg	et al
EPI_ISL_1281006	Robert Koch Institute	Synlab MVZ Augsburg	et al
EPI_ISL_1281007	Robert Koch Institute	SYNLAB MVZ Trier	et al
EPI_ISL_1281008	Robert Koch Institute	SYNLAB MVZ Weiden	et al
EPI_ISL_1281009	Robert Koch Institute	SYNLAB MVZ Weiden	et al
EPI_ISL_1281011	Robert Koch Institute	SYNLAB MVZ Trier	et al
EPI_ISL_1281012	Robert Koch Institute	Synlab MVZ Augsburg	et al
EPI_ISL_1281014	Robert Koch Institute	SYNLAB MVZ Trier	et al
EPI_ISL_1281015	Robert Koch Institute	Synlab MVZ Augsburg	et al
EPI_ISL_1281016	Robert Koch Institute	SYNLAB MVZ Weiden	et al
EPI_ISL_1281017	Robert Koch Institute	SYNLAB MVZ Weiden	et al
EPI_ISL_1281018	Robert Koch Institute	SYNLAB MVZ Dachau	et al
EPI_ISL_1281019	Robert Koch Institute	SYNLAB MVZ Trier	et al
EPI_ISL_1281020	Robert Koch Institute	Synlab MVZ Augsburg	et al
EPI_ISL_1281021	Robert Koch Institute	SYNLAB MVZ Trier	et al
EPI_ISL_1281023	Robert Koch Institute	SYNLAB MVZ Weiden	et al
EPI_ISL_1281027	Robert Koch Institute	SYNLAB MVZ Trier	et al
EPI_ISL_1281029	Robert Koch Institute	SYNLAB MVZ Weiden	et al
EPI_ISL_1281031	Robert Koch Institute	SYNLAB MVZ Weiden	et al
EPI_ISL_1281032	Robert Koch Institute	SYNLAB MVZ Trier	et al
EPI_ISL_1281036	Robert Koch Institute	SYNLAB MVZ Weiden	et al
EPI_ISL_1281038	Robert Koch Institute	SYNLAB MVZ Trier	et al
EPI_ISL_1281041	Robert Koch Institute	SYNLAB MVZ Weiden	et al
EPI_ISL_1281042	Robert Koch Institute	SYNLAB MVZ Trier	et al
EPI_ISL_1281043	Robert Koch Institute	SYNLAB MVZ Weiden	et al
EPI_ISL_1281046	Robert Koch Institute	SYNLAB MVZ Trier	et al
EPI_ISL_1281048	Robert Koch Institute	SYNLAB MVZ Trier	et al
EPI_ISL_1281051	Robert Koch Institute	SYNLAB MVZ Trier	et al
EPI_ISL_1281052	Robert Koch Institute	SYNLAB MVZ Trier	et al
EPI_ISL_1281055	Robert Koch Institute	SYNLAB MVZ Trier	et al
EPI_ISL_1281056	Robert Koch Institute	SYNLAB MVZ Weiden	et al
EPI_ISL_1281057	Robert Koch Institute	SYNLAB MVZ Trier	et al
EPI_ISL_1281058	Robert Koch Institute	SYNLAB MVZ Weiden	et al
EPI_ISL_1281060	Robert Koch Institute	SYNLAB MVZ Weiden	et al
EPI_ISL_1281061	Robert Koch Institute	Synlab MVZ Augsburg	et al
EPI_ISL_1281063	Robert Koch Institute	SYNLAB MVZ Weiden	et al
EPI_ISL_1281065	Robert Koch Institute	SYNLAB MVZ Trier	et al
EPI_ISL_1281068	Robert Koch Institute	SYNLAB MVZ Trier	et al
EPI_ISL_1281070	Robert Koch Institute	SYNLAB MVZ Trier	et al
EPI_ISL_1281071	Robert Koch Institute	SYNLAB MVZ Weiden	et al
EPI_ISL_1281073	Robert Koch Institute	SYNLAB MVZ Trier	et al
EPI_ISL_1281075	Robert Koch Institute	SYNLAB MVZ Trier	et al
EPI_ISL_1281076	Robert Koch Institute	SYNLAB MVZ Weiden	et al
EPI_ISL_1281077	Robert Koch Institute	SYNLAB MVZ Weiden	et al
EPI_ISL_1281078	Robert Koch Institute	SYNLAB MVZ Trier	et al
EPI_ISL_1281079	Robert Koch Institute	SYNLAB MVZ Trier	et al
EPI_ISL_1281080	Robert Koch Institute	SYNLAB MVZ Trier	et al
EPI_ISL_1281081	Robert Koch Institute	SYNLAB MVZ Trier	et al
EPI_ISL_1281084	Robert Koch Institute	SYNLAB MVZ Neustadt a. d. Weinstraße	et al
EPI_ISL_1281085	Robert Koch Institute	SYNLAB MVZ Ettlingen	et al
EPI_ISL_1281086	Robert Koch Institute	SYNLAB MVZ Neustadt a. d. Weinstraße	et al
EPI_ISL_1281088	Robert Koch Institute	SYNLAB MVZ Heidelberg	et al
EPI_ISL_1281089	Robert Koch Institute	SYNLAB MVZ Ettlingen	et al
EPI_ISL_1281091	Robert Koch Institute	SYNLAB MVZ Heidelberg	et al
EPI_ISL_1281092	Robert Koch Institute	SYNLAB MVZ Ettlingen	et al
EPI_ISL_1281093	Robert Koch Institute	SYNLAB MVZ Hamburg	et al
EPI_ISL_1281094	Robert Koch Institute	SYNLAB MVZ Heidelberg	et al
EPI_ISL_1281095	Robert Koch Institute	SYNLAB MVZ Hamburg	et al
EPI_ISL_1281097	Robert Koch Institute	SYNLAB MVZ Leverkusen	et al
EPI_ISL_1281099	Robert Koch Institute	SYNLAB MVZ Heidelberg	et al
EPI_ISL_1281101	Robert Koch Institute	SYNLAB MVZ Heidelberg	et al
EPI_ISL_1281103	Robert Koch Institute	SYNLAB MVZ Ettlingen	et al
EPI_ISL_1281104	Robert Koch Institute	SYNLAB MVZ Leverkusen	et al
EPI_ISL_1281106	Robert Koch Institute	SYNLAB MVZ Ettlingen	et al
EPI_ISL_1281107	Robert Koch Institute	SYNLAB MVZ Ettlingen	et al
EPI_ISL_1281108	Robert Koch Institute	SYNLAB MVZ Ettlingen	et al
EPI_ISL_1281109	Robert Koch Institute	SYNLAB MVZ Leverkusen	et al
EPI_ISL_1281110	Robert Koch Institute	SYNLAB MVZ Neustadt a. d. Weinstraße	et al
EPI_ISL_1281111	Robert Koch Institute	SYNLAB MVZ Ettlingen	et al
EPI_ISL_1281112	Robert Koch Institute	SYNLAB MVZ Leverkusen	et al
EPI_ISL_1281115	Robert Koch Institute	SYNLAB MVZ Ettlingen	et al
EPI_ISL_1281117	Robert Koch Institute	SYNLAB MVZ Ettlingen	et al
EPI_ISL_1281119	Robert Koch Institute	SYNLAB MVZ Hamburg	et al
EPI_ISL_1281120	Robert Koch Institute	SYNLAB MVZ Ettlingen	et al
EPI_ISL_1281121	Robert Koch Institute	SYNLAB MVZ Heidelberg	et al
EPI_ISL_1281122	Robert Koch Institute	SYNLAB MVZ Heidelberg	et al
EPI_ISL_1281124	Robert Koch Institute	SYNLAB MVZ Ettlingen	et al
EPI_ISL_1281125	Robert Koch Institute	SYNLAB MVZ Heidelberg	et al
EPI_ISL_1281126	Robert Koch Institute	SYNLAB MVZ Ettlingen	et al
EPI_ISL_1281129	Robert Koch Institute	SYNLAB MVZ Ettlingen	et al
EPI_ISL_1281131	Robert Koch Institute	SYNLAB MVZ Ettlingen	et al
EPI_ISL_1281132	Robert Koch Institute	SYNLAB MVZ Heidelberg	et al
EPI_ISL_1281133	Robert Koch Institute	SYNLAB MVZ Leverkusen	et al
EPI_ISL_1281135	Robert Koch Institute	SYNLAB MVZ Heidelberg	et al
EPI_ISL_1281137	Robert Koch Institute	SYNLAB MVZ Heidelberg	et al
EPI_ISL_1281140	Robert Koch Institute	SYNLAB MVZ Heidelberg	et al
EPI_ISL_1281142	Robert Koch Institute	SYNLAB MVZ Heidelberg	et al
EPI_ISL_1281143	Robert Koch Institute	SYNLAB MVZ Heidelberg	et al
EPI_ISL_1281144	Robert Koch Institute	SYNLAB MVZ Ettlingen	et al
EPI_ISL_1281145	Robert Koch Institute	SYNLAB MVZ Heidelberg	et al
EPI_ISL_1281146	Robert Koch Institute	SYNLAB MVZ Ettlingen	et al
EPI_ISL_1281147	Robert Koch Institute	SYNLAB MVZ Neustadt a. d. Weinstraße	et al
EPI_ISL_1281151	Robert Koch Institute	SYNLAB MVZ Heidelberg	et al
EPI_ISL_1281152	Robert Koch Institute	SYNLAB MVZ Ettlingen	et al
EPI_ISL_1281156	Robert Koch Institute	SYNLAB MVZ Ettlingen	et al
EPI_ISL_1281158	Robert Koch Institute	SYNLAB MVZ Ettlingen	et al
EPI_ISL_1281159	Robert Koch Institute	SYNLAB MVZ Ettlingen	et al
EPI_ISL_1281160	Robert Koch Institute	SYNLAB MVZ Heidelberg	et al
EPI_ISL_1281161	Robert Koch Institute	SYNLAB MVZ Ettlingen	et al
EPI_ISL_1281162	Robert Koch Institute	SYNLAB MVZ Neustadt a. d. Weinstraße	et al
EPI_ISL_1281163	Robert Koch Institute	SYNLAB MVZ Heidelberg	et al
EPI_ISL_1281164	Robert Koch Institute	SYNLAB MVZ Ettlingen	et al
EPI_ISL_1281166	Robert Koch Institute	SYNLAB MVZ Ettlingen	et al
EPI_ISL_1281167	Robert Koch Institute	SYNLAB MVZ Ettlingen	et al
EPI_ISL_1281169	Robert Koch Institute	SYNLAB MVZ Ettlingen	et al
EPI_ISL_1281170	Robert Koch Institute	SYNLAB MVZ Heidelberg	et al
EPI_ISL_1281171	Robert Koch Institute	SYNLAB MVZ Heidelberg	et al
EPI_ISL_1281172	Robert Koch Institute	SYNLAB MVZ Heidelberg	et al
EPI_ISL_1281175	Robert Koch Institute	SYNLAB MVZ Heidelberg	et al
EPI_ISL_1281176	Robert Koch Institute	Limbach - MVZ Labor Ludwigsburg	et al
EPI_ISL_1281177	Robert Koch Institute	Limbach - MVZ Gemeinschaftslabor Suhl	et al
EPI_ISL_1281178	Robert Koch Institute	Limbach - MVZ Labor Ludwigsburg	et al
EPI_ISL_1281179	Robert Koch Institute	MVZ Medizinisches Labor Hannover GmbH	et al
EPI_ISL_1281180	Robert Koch Institute	Limbach - MVZ Labor Ludwigsburg	et al
EPI_ISL_1281182	Robert Koch Institute	MVZ Medizinisches Labor Hannover GmbH	et al
EPI_ISL_1281183	Robert Koch Institute	MDI Limbach Berlin GmbH	et al
EPI_ISL_1281184	Robert Koch Institute	MVZ Labor Passau GbR	et al
EPI_ISL_1281185	Robert Koch Institute	MDI Limbach Berlin GmbH	et al
EPI_ISL_1281189	Robert Koch Institute	MVZ Labor Dr. Limbach & Kollegen GbR	et al
EPI_ISL_1281190	Robert Koch Institute	MDI Limbach Berlin GmbH	et al
EPI_ISL_1281192	Robert Koch Institute	MVZ Labor Dr. Limbach & Kollegen GbR	et al
EPI_ISL_1281193	Robert Koch Institute	Limbach - MVZ Gemeinschaftslabor Suhl	et al
EPI_ISL_1281195	Robert Koch Institute	MVZ Labor Dr. Limbach & Kollegen GbR	et al
EPI_ISL_1281196	Robert Koch Institute	MDI Limbach Berlin GmbH	et al
EPI_ISL_1281197	Robert Koch Institute	MVZ Medizinisches Labor Hannover GmbH	et al
EPI_ISL_1281198	Robert Koch Institute	MVZ Labor Dr. Limbach & Kollegen GbR	et al
EPI_ISL_1281200	Robert Koch Institute	MVZ Medizinisches Labor Hannover GmbH	et al
EPI_ISL_1281202	Robert Koch Institute	MVZ Labor Dr. Limbach & Kollegen GbR	et al
EPI_ISL_1281203	Robert Koch Institute	MVZ Labor Dr. Limbach & Kollegen GbR	et al
EPI_ISL_1281204	Robert Koch Institute	MVZ Labor Passau GbR	et al
EPI_ISL_1281205	Robert Koch Institute	MDI Limbach Berlin GmbH	et al
EPI_ISL_1281208	Robert Koch Institute	MVZ Medizinisches Labor Hannover GmbH	et al
EPI_ISL_1281209	Robert Koch Institute	MVZ Medizinisches Labor Hannover GmbH	et al
EPI_ISL_1281211	Robert Koch Institute	MVZ Medizinisches Labor Hannover GmbH	et al
EPI_ISL_1281212	Robert Koch Institute	Limbach - MVZ Gemeinschaftslabor Suhl	et al
EPI_ISL_1281213	Robert Koch Institute	MVZ Labor Dr. Limbach & Kollegen GbR	et al
EPI_ISL_1281215	Robert Koch Institute	MVZ Labor Dr. Limbach & Kollegen GbR	et al
EPI_ISL_1281218	Robert Koch Institute	MVZ Medizinisches Labor Hannover GmbH	et al
EPI_ISL_1281219	Robert Koch Institute	MVZ Medizinisches Labor Hannover GmbH	et al
EPI_ISL_1281220	Robert Koch Institute	MVZ Medizinisches Labor Hannover GmbH	et al
EPI_ISL_1281224	Robert Koch Institute	MVZ Medizinisches Labor Hannover GmbH	et al
EPI_ISL_1281228	Robert Koch Institute	MVZ Labor Dr. Limbach & Kollegen GbR	et al
EPI_ISL_1281229	Robert Koch Institute	Limbach - MVZ Gemeinschaftslabor Suhl	et al
EPI_ISL_1281231	Robert Koch Institute	MVZ Labor Dr. Limbach & Kollegen GbR	et al
EPI_ISL_1281235	Robert Koch Institute	Limbach - MVZ Gemeinschaftslabor Suhl	et al
EPI_ISL_1281236	Robert Koch Institute	MVZ Medizinisches Labor Hannover GmbH	et al
EPI_ISL_1281238	Robert Koch Institute	MVZ Medizinisches Labor Hannover GmbH	et al
EPI_ISL_1281239	Robert Koch Institute	Limbach - MVZ Gemeinschaftslabor Suhl	et al
EPI_ISL_1281241	Robert Koch Institute	Limbach - MVZ Gemeinschaftslabor Suhl	et al
EPI_ISL_1281244	Robert Koch Institute	Limbach - MVZ Gemeinschaftslabor Suhl	et al
EPI_ISL_1281246	Robert Koch Institute	MVZ Medizinisches Labor Hannover GmbH	et al
EPI_ISL_1281248	Robert Koch Institute	MDI Limbach Berlin GmbH	et al
EPI_ISL_1281249	Robert Koch Institute	MVZ Medizinisches Labor Hannover GmbH	et al
EPI_ISL_1281287	Robert Koch Institute	Institut für med. Mikrobiologie u. Virologie Klinikum Oldenburg	et al
EPI_ISL_1281291	Robert Koch Institute	Institut für med. Mikrobiologie u. Virologie Klinikum Oldenburg	et al
EPI_ISL_1281292	Robert Koch Institute	MVZ Labor Dr. Limbach & Kollegen GbR	et al
EPI_ISL_1281293	Robert Koch Institute	MVZ Labor Passau GbR	et al
EPI_ISL_1281295	Robert Koch Institute	MVZ Labor Dr. Limbach & Kollegen GbR	et al
EPI_ISL_1281308	Robert Koch Institute	amedes MVZ Halle/Leipzig	et al
EPI_ISL_1281309	Robert Koch Institute	nordlab - Partnerschaftspraxis fu?r Laboratoriumsmedizin	et al
EPI_ISL_1281310	Robert Koch Institute	amedes MVZ für Labordiagnostik Rhein-Main	et al
EPI_ISL_1281311	Robert Koch Institute	amedes MVZ DIAMEDIS Sennestadt	et al
EPI_ISL_1281312	Robert Koch Institute	amedes MVZ Halle/Leipzig	et al
EPI_ISL_1281313	Robert Koch Institute	nordlab - Partnerschaftspraxis fu?r Laboratoriumsmedizin	et al
EPI_ISL_1281315	Robert Koch Institute	amedes Göttingen	et al
EPI_ISL_1281316	Robert Koch Institute	amedes MVZ Halle/Leipzig	et al
EPI_ISL_1281317	Robert Koch Institute	amedes Göttingen	et al
EPI_ISL_1281319	Robert Koch Institute	amedes Medlab Arnold Analytik MVZ GmbH	et al
EPI_ISL_1281320	Robert Koch Institute	amedes Göttingen	et al
EPI_ISL_1281321	Robert Koch Institute	amedes Medlab Arnold Analytik MVZ GmbH	et al
EPI_ISL_1281322	Robert Koch Institute	amedes MVZ Halle/Leipzig	et al
EPI_ISL_1281323	Robert Koch Institute	amedes MVZ Halle/Leipzig	et al
EPI_ISL_1281324	Robert Koch Institute	amedes MVZ Halle/Leipzig	et al
EPI_ISL_1281325	Robert Koch Institute	amedes MVZ für Laboratoriumsmedizin Fürstenfeldbruck	et al
EPI_ISL_1281326	Robert Koch Institute	amedes Göttingen	et al
EPI_ISL_1281328	Robert Koch Institute	amedes MVZ Jena	et al
EPI_ISL_1281329	Robert Koch Institute	amedes Göttingen	et al
EPI_ISL_1281330	Robert Koch Institute	amedes MVZ für Laboratoriumsdiagnostik Raubling GmbH	et al
EPI_ISL_1281331	Robert Koch Institute	amedes MVZ für Laboratoriumsdiagnostik Raubling GmbH	et al
EPI_ISL_1281332	Robert Koch Institute	amedes MVZ Halle/Leipzig	et al
EPI_ISL_1281333	Robert Koch Institute	nordlab - Partnerschaftspraxis fu?r Laboratoriumsmedizin	et al
EPI_ISL_1281334	Robert Koch Institute	amedes MVZ Jena	et al
EPI_ISL_1281335	Robert Koch Institute	amedes MVZ DIAMEDIS Sennestadt	et al
EPI_ISL_1281336	Robert Koch Institute	amedes MVZ für Labordiagnostik Rhein-Main	et al
EPI_ISL_1281338	Robert Koch Institute	amedes Göttingen	et al
EPI_ISL_1281339	Robert Koch Institute	amedes MVZ DIAMEDIS Sennestadt	et al
EPI_ISL_1281341	Robert Koch Institute	amedes MVZ DIAMEDIS Sennestadt	et al
EPI_ISL_1281342	Robert Koch Institute	amedes MVZ für Labordiagnostik Rhein-Main	et al
EPI_ISL_1281343	Robert Koch Institute	amedes Medlab Arnold Analytik MVZ GmbH	et al
EPI_ISL_1281344	Robert Koch Institute	amedes MVZ DIAMEDIS Sennestadt	et al
EPI_ISL_1281345	Robert Koch Institute	amedes MVZ Jena	et al
EPI_ISL_1281346	Robert Koch Institute	nordlab - Partnerschaftspraxis fu?r Laboratoriumsmedizin	et al
EPI_ISL_1281347	Robert Koch Institute	amedes Göttingen	et al
EPI_ISL_1281348	Robert Koch Institute	amedes MVZ Jena	et al
EPI_ISL_1281349	Robert Koch Institute	amedes MVZ DIAMEDIS Sennestadt	et al
EPI_ISL_1281350	Robert Koch Institute	amedes MVZ Hannover	et al
EPI_ISL_1281351	Robert Koch Institute	nordlab - Partnerschaftspraxis fu?r Laboratoriumsmedizin	et al
EPI_ISL_1281353	Robert Koch Institute	amedes MVZ Jena	et al
EPI_ISL_1281354	Robert Koch Institute	amedes MVZ für Laboratoriumsdiagnostik Raubling GmbH	et al
EPI_ISL_1281355	Robert Koch Institute	nordlab - Partnerschaftspraxis fu?r Laboratoriumsmedizin	et al
EPI_ISL_1281356	Robert Koch Institute	amedes Göttingen	et al
EPI_ISL_1281357	Robert Koch Institute	amedes MVZ für Labordiagnostik Rhein-Main	et al
EPI_ISL_1281358	Robert Koch Institute	nordlab - Partnerschaftspraxis fu?r Laboratoriumsmedizin	et al
EPI_ISL_1281359	Robert Koch Institute	amedes MVZ Hannover	et al
EPI_ISL_1281360	Robert Koch Institute	nordlab - Partnerschaftspraxis fu?r Laboratoriumsmedizin	et al
EPI_ISL_1281361	Robert Koch Institute	amedes Göttingen	et al
EPI_ISL_1281362	Robert Koch Institute	amedes MVZ für Labordiagnostik Rhein-Main	et al
EPI_ISL_1281364	Robert Koch Institute	amedes MVZ Halle/Leipzig	et al
EPI_ISL_1281365	Robert Koch Institute	amedes MVZ Halle/Leipzig	et al
EPI_ISL_1281366	Robert Koch Institute	nordlab - Partnerschaftspraxis fu?r Laboratoriumsmedizin	et al
EPI_ISL_1281367	Robert Koch Institute	amedes MVZ für Labordiagnostik Rhein-Main	et al
EPI_ISL_1281368	Robert Koch Institute	amedes MVZ DIAMEDIS Sennestadt	et al
EPI_ISL_1281369	Robert Koch Institute	amedes MVZ Jena	et al
EPI_ISL_1281370	Robert Koch Institute	amedes Göttingen	et al
EPI_ISL_1281371	Robert Koch Institute	nordlab - Partnerschaftspraxis fu?r Laboratoriumsmedizin	et al
EPI_ISL_1281372	Robert Koch Institute	amedes MVZ für Laboratoriumsdiagnostik Raubling GmbH	et al
EPI_ISL_1281373	Robert Koch Institute	amedes Göttingen	et al
EPI_ISL_1281374	Robert Koch Institute	amedes MVZ Halle/Leipzig	et al
EPI_ISL_1281376	Robert Koch Institute	amedes Göttingen	et al
EPI_ISL_1281377	Robert Koch Institute	amedes Göttingen	et al
EPI_ISL_1281378	Robert Koch Institute	amedes Göttingen	et al
EPI_ISL_1281379	Robert Koch Institute	amedes MVZ DIAMEDIS Sennestadt	et al
EPI_ISL_1281380	Robert Koch Institute	nordlab - Partnerschaftspraxis fu?r Laboratoriumsmedizin	et al
EPI_ISL_1281381	Robert Koch Institute	amedes MVZ Hannover	et al
EPI_ISL_1281382	Robert Koch Institute	amedes Göttingen	et al
EPI_ISL_1281383	Robert Koch Institute	nordlab - Partnerschaftspraxis fu?r Laboratoriumsmedizin	et al
EPI_ISL_1281384	Robert Koch Institute	amedes Göttingen	et al
EPI_ISL_1281385	Robert Koch Institute	amedes MVZ DIAMEDIS Sennestadt	et al
EPI_ISL_1281386	Robert Koch Institute	nordlab - Partnerschaftspraxis fu?r Laboratoriumsmedizin	et al
EPI_ISL_1281387	Robert Koch Institute	amedes MVZ DIAMEDIS Sennestadt	et al
EPI_ISL_1281389	Robert Koch Institute	amedes MVZ Halle/Leipzig	et al
EPI_ISL_1281390	Robert Koch Institute	nordlab - Partnerschaftspraxis fu?r Laboratoriumsmedizin	et al
EPI_ISL_1281391	Robert Koch Institute	amedes MVZ DIAMEDIS Sennestadt	et al
EPI_ISL_1281392	Robert Koch Institute	amedes Göttingen	et al
EPI_ISL_1281393	Robert Koch Institute	amedes MVZ für Laboratoriumsdiagnostik Raubling GmbH	et al
EPI_ISL_1281394	Robert Koch Institute	nordlab - Partnerschaftspraxis fu?r Laboratoriumsmedizin	et al
EPI_ISL_1281395	Robert Koch Institute	amedes MVZ Halle/Leipzig	et al
EPI_ISL_1281396	Robert Koch Institute	amedes MVZ für Laboratoriumsdiagnostik Raubling GmbH	et al
EPI_ISL_1281397	Robert Koch Institute	amedes MVZ Halle/Leipzig	et al
EPI_ISL_1281398	Robert Koch Institute	amedes MVZ Jena	et al
EPI_ISL_1281399	Robert Koch Institute	amedes Medizinisches Labor Mühlhausen	et al
EPI_ISL_1281402	Robert Koch Institute	amedes MVZ für Laboratoriumsdiagnostik Raubling GmbH	et al
EPI_ISL_1281403	Robert Koch Institute	nordlab - Partnerschaftspraxis fu?r Laboratoriumsmedizin	et al
EPI_ISL_1281404	Robert Koch Institute	amedes MVZ Jena	et al
EPI_ISL_1281405	Robert Koch Institute	amedes Göttingen	et al
EPI_ISL_1281406	Robert Koch Institute	amedes Göttingen	et al
EPI_ISL_1281407	Robert Koch Institute	nordlab - Partnerschaftspraxis fu?r Laboratoriumsmedizin	et al
EPI_ISL_1281408	Robert Koch Institute	amedes MVZ Jena	et al
EPI_ISL_1281409	Robert Koch Institute	amedes MVZ DIAMEDIS Sennestadt	et al
EPI_ISL_1281410	Robert Koch Institute	amedes Göttingen	et al
EPI_ISL_1281411	Robert Koch Institute	amedes Göttingen	et al
EPI_ISL_1281412	Robert Koch Institute	amedes MVZ Jena	et al
EPI_ISL_1281413	Robert Koch Institute	nordlab - Partnerschaftspraxis fu?r Laboratoriumsmedizin	et al
EPI_ISL_1281414	Robert Koch Institute	amedes MVZ Halle/Leipzig	et al
EPI_ISL_1281415	Robert Koch Institute	amedes MVZ Halle/Leipzig	et al
EPI_ISL_1281416	Robert Koch Institute	amedes Göttingen	et al
EPI_ISL_1281417	Robert Koch Institute	amedes MVZ Jena	et al
EPI_ISL_1281418	Robert Koch Institute	nordlab - Partnerschaftspraxis fu?r Laboratoriumsmedizin	et al
EPI_ISL_1281420	Robert Koch Institute	amedes Göttingen	et al
EPI_ISL_1281421	Robert Koch Institute	amedes MVZ Jena	et al
EPI_ISL_1281423	Robert Koch Institute	amedes Göttingen	et al
EPI_ISL_1281424	Robert Koch Institute	amedes MVZ Jena	et al
EPI_ISL_1281426	Robert Koch Institute	amedes Göttingen	et al
EPI_ISL_1281428	Robert Koch Institute	amedes Medlab Arnold Analytik MVZ GmbH	et al
EPI_ISL_1281429	Robert Koch Institute	amedes MVZ für Laboratoriumsdiagnostik Raubling GmbH	et al
EPI_ISL_1281430	Robert Koch Institute	amedes Göttingen	et al
EPI_ISL_1281431	Robert Koch Institute	nordlab - Partnerschaftspraxis fu?r Laboratoriumsmedizin	et al
EPI_ISL_1281432	Robert Koch Institute	nordlab - Partnerschaftspraxis fu?r Laboratoriumsmedizin	et al
EPI_ISL_1281433	Robert Koch Institute	nordlab - Partnerschaftspraxis fu?r Laboratoriumsmedizin	et al
EPI_ISL_1281434	Robert Koch Institute	amedes Göttingen	et al
EPI_ISL_1281435	Robert Koch Institute	amedes Göttingen	et al
EPI_ISL_1281436	Robert Koch Institute	amedes MVZ Halle/Leipzig	et al
EPI_ISL_1281438	Robert Koch Institute	amedes Göttingen	et al
EPI_ISL_1281439	Robert Koch Institute	amedes MVZ für Labordiagnostik Rhein-Main	et al
EPI_ISL_1281441	Robert Koch Institute	amedes MVZ Halle/Leipzig	et al
EPI_ISL_1281442	Robert Koch Institute	amedes MVZ Jena	et al
EPI_ISL_1281443	Robert Koch Institute	amedes MVZ DIAMEDIS Sennestadt	et al
EPI_ISL_1281444	Robert Koch Institute	amedes MVZ Jena	et al
EPI_ISL_1281445	Robert Koch Institute	amedes Göttingen	et al
EPI_ISL_1281446	Robert Koch Institute	amedes MVZ Halle/Leipzig	et al
EPI_ISL_1281447	Robert Koch Institute	nordlab - Partnerschaftspraxis fu?r Laboratoriumsmedizin	et al
EPI_ISL_1281448	Robert Koch Institute	amedes MVZ für Laboratoriumsmedizin Rhein/Ruhr	et al
EPI_ISL_1281449	Robert Koch Institute	amedes Medlab Arnold Analytik MVZ GmbH	et al
EPI_ISL_1281451	Robert Koch Institute	amedes MVZ DIAMEDIS Sennestadt	et al
EPI_ISL_1281452	Robert Koch Institute	amedes MVZ für Laboratoriumsdiagnostik Raubling GmbH	et al
EPI_ISL_1281453	Robert Koch Institute	amedes MVZ Jena	et al
EPI_ISL_1281454	Robert Koch Institute	amedes Göttingen	et al
EPI_ISL_1281455	Robert Koch Institute	amedes MVZ für Laboratoriumsdiagnostik Raubling GmbH	et al
EPI_ISL_1281456	Robert Koch Institute	amedes MVZ für Laboratoriumsdiagnostik Raubling GmbH	et al
EPI_ISL_1281457	Robert Koch Institute	amedes Göttingen	et al
EPI_ISL_1281458	Robert Koch Institute	amedes MVZ für Laboratoriumsdiagnostik Raubling GmbH	et al
EPI_ISL_1281459	Robert Koch Institute	nordlab - Partnerschaftspraxis fu?r Laboratoriumsmedizin	et al
EPI_ISL_1281460	Robert Koch Institute	amedes Göttingen	et al
EPI_ISL_1281461	Robert Koch Institute	amedes MVZ Jena	et al
EPI_ISL_1281462	Robert Koch Institute	amedes Göttingen	et al
EPI_ISL_1281463	Robert Koch Institute	amedes MVZ Halle/Leipzig	et al
EPI_ISL_1281464	Robert Koch Institute	amedes Göttingen	et al
EPI_ISL_1281466	Robert Koch Institute	nordlab - Partnerschaftspraxis fu?r Laboratoriumsmedizin	et al
EPI_ISL_1281467	Robert Koch Institute	amedes Göttingen	et al
EPI_ISL_1281468	Robert Koch Institute	nordlab - Partnerschaftspraxis fu?r Laboratoriumsmedizin	et al
EPI_ISL_1281470	Robert Koch Institute	amedes MVZ Hannover	et al
EPI_ISL_1281471	Robert Koch Institute	amedes Göttingen	et al
EPI_ISL_1281472	Robert Koch Institute	amedes MVZ Halle/Leipzig	et al
EPI_ISL_1281473	Robert Koch Institute	nordlab - Partnerschaftspraxis fu?r Laboratoriumsmedizin	et al
EPI_ISL_1281474	Robert Koch Institute	amedes MVZ Jena	et al
EPI_ISL_1281475	Robert Koch Institute	amedes Göttingen	et al
EPI_ISL_1281477	Robert Koch Institute	amedes MVZ Jena	et al
EPI_ISL_1281478	Robert Koch Institute	nordlab - Partnerschaftspraxis fu?r Laboratoriumsmedizin	et al
EPI_ISL_1281479	Robert Koch Institute	amedes Göttingen	et al
EPI_ISL_1281480	Robert Koch Institute	amedes Göttingen	et al
EPI_ISL_1281481	Robert Koch Institute	amedes MVZ Jena	et al
EPI_ISL_1281482	Robert Koch Institute	amedes Göttingen	et al
EPI_ISL_1281483	Robert Koch Institute	amedes Göttingen	et al
EPI_ISL_1281484	Robert Koch Institute	amedes Göttingen	et al
EPI_ISL_1281486	Robert Koch Institute	amedes Medlab Arnold Analytik MVZ GmbH	et al
EPI_ISL_1281487	Robert Koch Institute	amedes Göttingen	et al
EPI_ISL_1281488	Robert Koch Institute	amedes MVZ Halle/Leipzig	et al
EPI_ISL_1281489	Robert Koch Institute	amedes MVZ Halle/Leipzig	et al
EPI_ISL_1281491	Robert Koch Institute	amedes Göttingen	et al
EPI_ISL_1281492	Robert Koch Institute	amedes Göttingen	et al
EPI_ISL_1281493	Robert Koch Institute	amedes MVZ Zentrum für Pathologie und Zytodiagnostik GmbH (Köln)	et al
EPI_ISL_1281496	Robert Koch Institute	amedes MVZ Halle/Leipzig	et al
EPI_ISL_1281497	Robert Koch Institute	amedes MVZ für Laboratoriumsdiagnostik Raubling GmbH	et al
EPI_ISL_1281498	Robert Koch Institute	amedes Göttingen	et al
EPI_ISL_1281499	Robert Koch Institute	amedes MVZ für Laboratoriumsmedizin Fürstenfeldbruck	et al
EPI_ISL_1281500	Robert Koch Institute	amedes MVZ Jena	et al
EPI_ISL_1281502	Robert Koch Institute	amedes MVZ DIAMEDIS Sennestadt	et al
EPI_ISL_1281503	Robert Koch Institute	amedes Göttingen	et al
EPI_ISL_1281504	Robert Koch Institute	amedes Göttingen	et al
EPI_ISL_1281505	Robert Koch Institute	amedes Göttingen	et al
EPI_ISL_1281506	Robert Koch Institute	amedes MVZ Halle/Leipzig	et al
EPI_ISL_1281507	Robert Koch Institute	amedes Göttingen	et al
EPI_ISL_1281508	Robert Koch Institute	nordlab - Partnerschaftspraxis fu?r Laboratoriumsmedizin	et al
EPI_ISL_1281509	Robert Koch Institute	amedes Göttingen	et al
EPI_ISL_1281510	Robert Koch Institute	amedes MVZ Halle/Leipzig	et al
EPI_ISL_1281511	Robert Koch Institute	nordlab - Partnerschaftspraxis fu?r Laboratoriumsmedizin	et al
EPI_ISL_1281512	Robert Koch Institute	amedes MVZ DIAMEDIS Sennestadt	et al
EPI_ISL_1281513	Robert Koch Institute	nordlab - Partnerschaftspraxis fu?r Laboratoriumsmedizin	et al
EPI_ISL_1281514	Robert Koch Institute	amedes MVZ Halle/Leipzig	et al
EPI_ISL_1281515	Robert Koch Institute	amedes MVZ Jena	et al
EPI_ISL_1281516	Robert Koch Institute	amedes MVZ DIAMEDIS Sennestadt	et al
EPI_ISL_1281517	Robert Koch Institute	amedes Medizinisches Labor Mühlhausen	et al
EPI_ISL_1281518	Robert Koch Institute	amedes MVZ Jena	et al
EPI_ISL_1281519	Robert Koch Institute	amedes MVZ Jena	et al
EPI_ISL_1281520	Robert Koch Institute	amedes MVZ DIAMEDIS Sennestadt	et al
EPI_ISL_1281521	Robert Koch Institute	amedes Göttingen	et al
EPI_ISL_1281522	Robert Koch Institute	nordlab - Partnerschaftspraxis fu?r Laboratoriumsmedizin	et al
EPI_ISL_1281523	Robert Koch Institute	amedes Göttingen	et al
EPI_ISL_1281524	Robert Koch Institute	amedes MVZ für Labordiagnostik Rhein-Main	et al
EPI_ISL_1281525	Robert Koch Institute	amedes MVZ DIAMEDIS Sennestadt	et al
EPI_ISL_1281526	Robert Koch Institute	amedes Göttingen	et al
EPI_ISL_1281527	Robert Koch Institute	amedes MVZ DIAMEDIS Sennestadt	et al
EPI_ISL_1281528	Robert Koch Institute	nordlab - Partnerschaftspraxis fu?r Laboratoriumsmedizin	et al
EPI_ISL_1281530	Robert Koch Institute	amedes MVZ Halle/Leipzig	et al
EPI_ISL_1281531	Robert Koch Institute	amedes MVZ DIAMEDIS Sennestadt	et al
EPI_ISL_1281532	Robert Koch Institute	amedes Göttingen	et al
EPI_ISL_1281533	Robert Koch Institute	amedes MVZ DIAMEDIS Sennestadt	et al
EPI_ISL_1281534	Robert Koch Institute	amedes MVZ DIAMEDIS Sennestadt	et al
EPI_ISL_1281536	Robert Koch Institute	nordlab - Partnerschaftspraxis fu?r Laboratoriumsmedizin	et al
EPI_ISL_1281537	Robert Koch Institute	amedes Göttingen	et al
EPI_ISL_1281538	Robert Koch Institute	amedes Göttingen	et al
EPI_ISL_1281539	Robert Koch Institute	amedes MVZ Halle/Leipzig	et al
EPI_ISL_1281540	Robert Koch Institute	nordlab - Partnerschaftspraxis fu?r Laboratoriumsmedizin	et al
EPI_ISL_1281541	Robert Koch Institute	amedes Göttingen	et al
EPI_ISL_1281542	Robert Koch Institute	amedes MVZ Halle/Leipzig	et al
EPI_ISL_1281543	Robert Koch Institute	amedes MVZ DIAMEDIS Sennestadt	et al
EPI_ISL_1281544	Robert Koch Institute	amedes MVZ für Laboratoriumsmedizin Rhein/Ruhr	et al
EPI_ISL_1281545	Robert Koch Institute	amedes MVZ Jena	et al
EPI_ISL_1281546	Robert Koch Institute	amedes MVZ für Laboratoriumsdiagnostik Raubling GmbH	et al
EPI_ISL_1281547	Robert Koch Institute	amedes Göttingen	et al
EPI_ISL_1281548	Robert Koch Institute	amedes MVZ Jena	et al
EPI_ISL_1281549	Robert Koch Institute	amedes MVZ Halle/Leipzig	et al
EPI_ISL_1281550	Robert Koch Institute	amedes MVZ Zentrum für Pathologie und Zytodiagnostik GmbH (Köln)	et al
EPI_ISL_1281551	Robert Koch Institute	nordlab - Partnerschaftspraxis fu?r Laboratoriumsmedizin	et al
EPI_ISL_1281552	Robert Koch Institute	amedes Göttingen	et al
EPI_ISL_1281553	Robert Koch Institute	amedes Göttingen	et al
EPI_ISL_1281554	Robert Koch Institute	amedes MVZ Jena	et al
EPI_ISL_1281555	Robert Koch Institute	amedes MVZ Hannover	et al
EPI_ISL_1281556	Robert Koch Institute	amedes MVZ DIAMEDIS Sennestadt	et al
EPI_ISL_1281557	Robert Koch Institute	amedes Medizinisches Labor Mühlhausen	et al
EPI_ISL_1281558	Robert Koch Institute	nordlab - Partnerschaftspraxis fu?r Laboratoriumsmedizin	et al
EPI_ISL_1281560	Robert Koch Institute	amedes Göttingen	et al
EPI_ISL_1281561	Robert Koch Institute	amedes MVZ DIAMEDIS Sennestadt	et al
EPI_ISL_1281562	Robert Koch Institute	amedes MVZ Jena	et al
EPI_ISL_1281563	Robert Koch Institute	amedes MVZ Hannover	et al
EPI_ISL_1281564	Robert Koch Institute	amedes Göttingen	et al
EPI_ISL_1281565	Robert Koch Institute	amedes Göttingen	et al
EPI_ISL_1281566	Robert Koch Institute	amedes MVZ DIAMEDIS Sennestadt	et al
EPI_ISL_1281568	Group of Genomics and Postgenomic Technologies of Central Research Institute of Epidemiology	Laboratory of Extremely Dangerous Infections of Federal Budget Health Care Instute Center of Hygiene and Epidemiology in Sakhalin region	Samoilov AE et al
EPI_ISL_1281569	Group of Genomics and Postgenomic Technologies of Central Research Institute of Epidemiology	Laboratory of Extremely Dangerous Infections of Federal Budget Health Care Instute Center of Hygiene and Epidemiology in Sakhalin region	Samoilov AE et al
EPI_ISL_1281571	Group of Genomics and Postgenomic Technologies of Central Research Institute of Epidemiology	Laboratory of Extremely Dangerous Infections of Federal Budget Health Care Instute Center of Hygiene and Epidemiology in Sakhalin region	Samoilov AE et al
EPI_ISL_1281572	Robert Koch Institute	amedes MVZ Jena	et al
EPI_ISL_1281573	Group of Genomics and Postgenomic Technologies of Central Research Institute of Epidemiology	Laboratory of Extremely Dangerous Infections of Federal Budget Health Care Instute Center of Hygiene and Epidemiology in Sakhalin region	Samoilov AE et al
EPI_ISL_1281574	Robert Koch Institute	amedes MVZ für Laboratoriumsdiagnostik Raubling GmbH	et al
EPI_ISL_1281575	Robert Koch Institute	amedes MVZ Zentrum für Pathologie und Zytodiagnostik GmbH (Köln)	et al
EPI_ISL_1281576	Robert Koch Institute	amedes Göttingen	et al
EPI_ISL_1281577	Robert Koch Institute	amedes Medizinisches Labor Mühlhausen	et al
EPI_ISL_1281578	Robert Koch Institute	amedes Göttingen	et al
EPI_ISL_1281579	Robert Koch Institute	amedes MVZ DIAMEDIS Sennestadt	et al
EPI_ISL_1281580	Robert Koch Institute	amedes MVZ Jena	et al
EPI_ISL_1281581	Robert Koch Institute	nordlab - Partnerschaftspraxis fu?r Laboratoriumsmedizin	et al
EPI_ISL_1281582	Robert Koch Institute	amedes Göttingen	et al
EPI_ISL_1281583	Robert Koch Institute	Limbach - MVZ Humangenetik Ulm	et al
EPI_ISL_1281587	Robert Koch Institute	Limbach - MVZ Humangenetik Ulm	et al
EPI_ISL_1281591	Robert Koch Institute	Limbach - MVZ Humangenetik Ulm	et al
EPI_ISL_1281594	Robert Koch Institute	Limbach - MVZ Humangenetik Ulm	et al
EPI_ISL_1281600	Robert Koch Institute	Limbach - MVZ Humangenetik Ulm	et al
EPI_ISL_1281608	Robert Koch Institute	Limbach - MVZ Humangenetik Ulm	et al
EPI_ISL_1281609	Robert Koch Institute	Limbach - MVZ Humangenetik Ulm	et al
EPI_ISL_1281619	Robert Koch Institute	Limbach - MVZ Humangenetik Ulm	et al
EPI_ISL_1281623	Robert Koch Institute	Limbach - MVZ Humangenetik Ulm	et al
EPI_ISL_1281627	Robert Koch Institute	Limbach - MVZ Humangenetik Ulm	et al
EPI_ISL_1281638	Robert Koch Institute	Limbach - MVZ Humangenetik Ulm	et al
EPI_ISL_1281644	Robert Koch Institute	Limbach - MVZ Humangenetik Ulm	et al
EPI_ISL_1281652	Robert Koch Institute	Limbach - MVZ Humangenetik Ulm	et al
EPI_ISL_1281653	Robert Koch Institute	Limbach - MVZ Humangenetik Ulm	et al
EPI_ISL_1281659	Robert Koch Institute	Limbach - MVZ Humangenetik Ulm	et al
EPI_ISL_1281660	Robert Koch Institute	Limbach - MVZ Humangenetik Ulm	et al
EPI_ISL_1281671	Robert Koch Institute	Limbach - MVZ Humangenetik Ulm	et al
EPI_ISL_1281674	Robert Koch Institute	Limbach - MVZ Humangenetik Ulm	et al
EPI_ISL_1281689	Robert Koch Institute	Limbach - MVZ Humangenetik Ulm	et al
EPI_ISL_1281695	Robert Koch Institute	Limbach - MVZ Humangenetik Ulm	et al
EPI_ISL_1281696	Robert Koch Institute	Limbach - MVZ Humangenetik Ulm	et al
EPI_ISL_1281700	Robert Koch Institute	Limbach - MVZ Humangenetik Ulm	et al
EPI_ISL_1281707	Robert Koch Institute	Limbach - MVZ Humangenetik Ulm	et al
EPI_ISL_1281713	Robert Koch Institute	Limbach - MVZ Humangenetik Ulm	et al
EPI_ISL_1281722	Robert Koch Institute	Limbach - MVZ Humangenetik Ulm	et al
EPI_ISL_1281724	Robert Koch Institute	Limbach - MVZ Humangenetik Ulm	et al
EPI_ISL_1281734	Robert Koch Institute	Limbach - MVZ Humangenetik Ulm	et al
EPI_ISL_1281738	Robert Koch Institute	Limbach - MVZ Humangenetik Ulm	et al
EPI_ISL_1281739	Robert Koch Institute	Limbach - MVZ Humangenetik Ulm	et al
EPI_ISL_1281742	Robert Koch Institute	Limbach - MVZ Humangenetik Ulm	et al
EPI_ISL_1281744	Robert Koch Institute	Limbach - MVZ Humangenetik Ulm	et al
EPI_ISL_1281747	Robert Koch Institute	Limbach - MVZ Humangenetik Ulm	et al
EPI_ISL_1281755	Robert Koch Institute	Limbach - MVZ Humangenetik Ulm	et al
EPI_ISL_1281761	Robert Koch Institute	Limbach - MVZ Humangenetik Ulm	et al
EPI_ISL_1281788	Robert Koch Institute	MVZ Labor Dr. Limbach & Kollegen GbR	et al
EPI_ISL_1281790	Robert Koch Institute	MDI Limbach Berlin GmbH	et al
EPI_ISL_1281796	Robert Koch Institute	MVZ Labor Dr. Limbach & Kollegen GbR	et al
EPI_ISL_1281800	Robert Koch Institute	Medizinisches Labor Ostsachsen MVZ GbRNebenbetriebsstätte Dresden	et al
EPI_ISL_1281804	Robert Koch Institute	Medizinisches Labor Ostsachsen MVZ GbRNebenbetriebsstätte Dresden	et al
EPI_ISL_1281805	Robert Koch Institute	MVZ Labor Dr. Limbach & Kollegen GbR	et al
EPI_ISL_1281808	Robert Koch Institute	Medizinisches Labor Ostsachsen MVZ GbRNebenbetriebsstätte Dresden	et al
EPI_ISL_1281810	Robert Koch Institute	MVZ Labor Dr. Limbach & Kollegen GbR	et al
EPI_ISL_1281812	Robert Koch Institute	Limbach - MVZ Gemeinschaftslabor Suhl	et al
EPI_ISL_1281815	Robert Koch Institute	Limbach - MVZ Gemeinschaftslabor Suhl	et al
EPI_ISL_1281816	Robert Koch Institute	MVZ Labor Dr. Limbach & Kollegen GbR	et al
EPI_ISL_1281818	Robert Koch Institute	Limbach - MVZ Gemeinschaftslabor Suhl	et al
EPI_ISL_1281915	Robert Koch Institute	Labor Lübeck bzw. Laborärztliche Gemeinschaftspraxis Lübeck	et al
EPI_ISL_1281923	Robert Koch Institute	Labor Lübeck bzw. Laborärztliche Gemeinschaftspraxis Lübeck	et al
EPI_ISL_1281953	Robert Koch Institute	Procomcure Biotech Germany GmbH	et al
EPI_ISL_1281992	Robert Koch Institute	LabKom - Labor Augsburg MVZ GmbH	et al
EPI_ISL_1281993	Robert Koch Institute	LabKom - Labor Augsburg MVZ GmbH	et al
EPI_ISL_1281994	Robert Koch Institute	LabKom - Labor Augsburg MVZ GmbH	et al
EPI_ISL_1281996	Robert Koch Institute	Bioscientia Labor Wermsdorf	et al
EPI_ISL_1281997	Robert Koch Institute	Bioscientia MVZ Labor Karlsruhe GmbH	et al
EPI_ISL_1281998	Robert Koch Institute	Sonic - Labor Staber Bayreuth	et al
EPI_ISL_1282000	Robert Koch Institute	Bioscientia MVZ Labor Karlsruhe GmbH	et al
EPI_ISL_1282001	Robert Koch Institute	Bioscientia Labor Wermsdorf	et al
EPI_ISL_1282002	Robert Koch Institute	Sonic - Labor Staber Bayreuth	et al
EPI_ISL_1282004	Robert Koch Institute	Bioscientia Labor Wermsdorf	et al
EPI_ISL_1282005	Robert Koch Institute	Bioscientia Labor Wermsdorf	et al
EPI_ISL_1282008	Robert Koch Institute	Bioscientia Labor Wermsdorf	et al
EPI_ISL_1282009	Robert Koch Institute	Sonic - Labor Staber Dresden (Klipphausen)	et al
EPI_ISL_1282011	Robert Koch Institute	LabKom - Labor an der Salzbrücke MVZ GmbH	et al
EPI_ISL_1282012	Robert Koch Institute	LabKom - Labor Augsburg MVZ GmbH	et al
EPI_ISL_1282015	Robert Koch Institute	Sonic - Dr. Staber & Kollegen GmbH München	et al
EPI_ISL_1282016	Robert Koch Institute	LabKom - Labor Augsburg MVZ GmbH	et al
EPI_ISL_1282018	Robert Koch Institute	Bioscientia Labor Wermsdorf	et al
EPI_ISL_1282020	Robert Koch Institute	LabKom - Labor an der Salzbrücke MVZ GmbH	et al
EPI_ISL_1282024	Robert Koch Institute	LabKom - Labor an der Salzbrücke MVZ GmbH	et al
EPI_ISL_1282026	Robert Koch Institute	LabKom - Labor Augsburg MVZ GmbH	et al
EPI_ISL_1282029	Robert Koch Institute	LabKom - Labor Augsburg MVZ GmbH	et al
EPI_ISL_1282031	Robert Koch Institute	Sonic - Labor Staber Heilbronn	et al
EPI_ISL_1282032	Robert Koch Institute	LabKom - Labor an der Salzbrücke MVZ GmbH	et al
EPI_ISL_1282033	Robert Koch Institute	LabKom - Labor Augsburg MVZ GmbH	et al
EPI_ISL_1282034	Robert Koch Institute	LabKom - Labor an der Salzbrücke MVZ GmbH	et al
EPI_ISL_1282035	Robert Koch Institute	LabKom - Labor an der Salzbrücke MVZ GmbH	et al
EPI_ISL_1282037	Robert Koch Institute	Bioscientia Labor Wermsdorf	et al
EPI_ISL_1282038	Robert Koch Institute	LabKom - Labor Augsburg MVZ GmbH	et al
EPI_ISL_1282039	Robert Koch Institute	LabKom - Labor Augsburg MVZ GmbH	et al
EPI_ISL_1282041	Robert Koch Institute	LabKom - Labor Augsburg MVZ GmbH	et al
EPI_ISL_1282042	Robert Koch Institute	LabKom - Labor an der Salzbrücke MVZ GmbH	et al
EPI_ISL_1282043	Robert Koch Institute	Sonic - Labor Staber Bayreuth	et al
EPI_ISL_1282044	Robert Koch Institute	Bioscientia Labor Wermsdorf	et al
EPI_ISL_1282047	Robert Koch Institute	Sonic - Labor Staber Bayreuth	et al
EPI_ISL_1282049	Robert Koch Institute	LabKom - Labor Augsburg MVZ GmbH	et al
EPI_ISL_1282053	Robert Koch Institute	LabKom - Labor Augsburg MVZ GmbH	et al
EPI_ISL_1282056	Robert Koch Institute	LabKom - Labor Augsburg MVZ GmbH	et al
EPI_ISL_1282058	Robert Koch Institute	LabKom - Labor an der Salzbrücke MVZ GmbH	et al
EPI_ISL_1282059	Robert Koch Institute	LabKom - Labor an der Salzbrücke MVZ GmbH	et al
EPI_ISL_1282060	Robert Koch Institute	Bioscientia Labor Wermsdorf	et al
EPI_ISL_1282061	Robert Koch Institute	LabKom - Labor Augsburg MVZ GmbH	et al
EPI_ISL_1282063	Robert Koch Institute	LabKom - Labor Augsburg MVZ GmbH	et al
EPI_ISL_1282064	Robert Koch Institute	Sonic - Labor Staber Bayreuth	et al
EPI_ISL_1282066	Robert Koch Institute	Sonic - Labor Staber Dresden (Klipphausen)	et al
EPI_ISL_1282067	Robert Koch Institute	LabKom - Labor an der Salzbrücke MVZ GmbH	et al
EPI_ISL_1282069	Robert Koch Institute	LabKom - Labor an der Salzbrücke MVZ GmbH	et al
EPI_ISL_1282070	Robert Koch Institute	LabKom - Labor Augsburg MVZ GmbH	et al
EPI_ISL_1282071	Robert Koch Institute	Bioscientia Labor Wermsdorf	et al
EPI_ISL_1282074	Robert Koch Institute	Sonic - Labor Staber Bayreuth	et al
EPI_ISL_1282075	Robert Koch Institute	LabKom - Labor Augsburg MVZ GmbH	et al
EPI_ISL_1282076	Robert Koch Institute	LabKom - Labor an der Salzbrücke MVZ GmbH	et al
EPI_ISL_1282077	Robert Koch Institute	Bioscientia Labor Wermsdorf	et al
EPI_ISL_1282078	Robert Koch Institute	LabKom - Labor an der Salzbrücke MVZ GmbH	et al
EPI_ISL_1282079	Robert Koch Institute	LabKom - Labor Augsburg MVZ GmbH	et al
EPI_ISL_1282081	Robert Koch Institute	Bioscientia Labor Wermsdorf	et al
EPI_ISL_1282082	Robert Koch Institute	Sonic - Dr. Staber & Kollegen GmbH München	et al
EPI_ISL_1282083	Robert Koch Institute	LabKom - Labor an der Salzbrücke MVZ GmbH	et al
EPI_ISL_1282085	Robert Koch Institute	LabKom - Labor an der Salzbrücke MVZ GmbH	et al
EPI_ISL_1282086	Robert Koch Institute	Sonic - Labor Staber Dresden (Klipphausen)	et al
EPI_ISL_1282087	Robert Koch Institute	LabKom - Labor Augsburg MVZ GmbH	et al
EPI_ISL_1282088	Robert Koch Institute	Sonic - Labor Staber Dresden (Klipphausen)	et al
EPI_ISL_1282090	Robert Koch Institute	Sonic - Dr. Staber & Kollegen GmbH München	et al
EPI_ISL_1282091	Robert Koch Institute	Bioscientia Labor Wermsdorf	et al
EPI_ISL_1282092	Robert Koch Institute	Bioscientia Labor Wermsdorf	et al
EPI_ISL_1282093	Robert Koch Institute	LabKom - Labor an der Salzbrücke MVZ GmbH	et al
EPI_ISL_1282096	Robert Koch Institute	LabKom - Labor an der Salzbrücke MVZ GmbH	et al
EPI_ISL_1282097	Robert Koch Institute	LabKom - Labor Augsburg MVZ GmbH	et al
EPI_ISL_1282098	Robert Koch Institute	Bioscientia Labor Wermsdorf	et al
EPI_ISL_1282100	Robert Koch Institute	LabKom - Labor Augsburg MVZ GmbH	et al
EPI_ISL_1282101	Robert Koch Institute	Bioscientia Labor Wermsdorf	et al
EPI_ISL_1282103	Robert Koch Institute	Bioscientia Labor Wermsdorf	et al
EPI_ISL_1282104	Robert Koch Institute	Sonic - Labor Staber Dresden (Klipphausen)	et al
EPI_ISL_1282106	Robert Koch Institute	LabKom - Labor Augsburg MVZ GmbH	et al
EPI_ISL_1282107	Robert Koch Institute	LabKom - Labor Augsburg MVZ GmbH	et al
EPI_ISL_1282109	Robert Koch Institute	LabKom - Labor Augsburg MVZ GmbH	et al
EPI_ISL_1282111	Robert Koch Institute	LabKom - Labor Augsburg MVZ GmbH	et al
EPI_ISL_1282112	Robert Koch Institute	LabKom - Labor an der Salzbrücke MVZ GmbH	et al
EPI_ISL_1282113	Robert Koch Institute	Bioscientia Labor Wermsdorf	et al
EPI_ISL_1282114	Robert Koch Institute	Bioscientia Labor Wermsdorf	et al
EPI_ISL_1282115	Robert Koch Institute	Bioscientia Labor Wermsdorf	et al
EPI_ISL_1282118	Robert Koch Institute	Bioscientia Labor Wermsdorf	et al
EPI_ISL_1282120	Robert Koch Institute	LabKom - Labor Augsburg MVZ GmbH	et al
EPI_ISL_1282122	Robert Koch Institute	LabKom - Labor an der Salzbrücke MVZ GmbH	et al
EPI_ISL_1282123	Robert Koch Institute	Bioscientia Labor Wermsdorf	et al
EPI_ISL_1282124	Robert Koch Institute	LabKom - Labor an der Salzbrücke MVZ GmbH	et al
EPI_ISL_1282125	Robert Koch Institute	Bioscientia Labor Wermsdorf	et al
EPI_ISL_1282126	Robert Koch Institute	LabKom - Labor Augsburg MVZ GmbH	et al
EPI_ISL_1282127	Robert Koch Institute	LabKom - Labor Augsburg MVZ GmbH	et al
EPI_ISL_1282128	Robert Koch Institute	Sonic - Dr. Staber & Kollegen GmbH München	et al
EPI_ISL_1282129	Robert Koch Institute	Sonic - Dr. Staber & Kollegen GmbH München	et al
EPI_ISL_1282130	Robert Koch Institute	LabKom - Labor Augsburg MVZ GmbH	et al
EPI_ISL_1282132	Robert Koch Institute	Sonic - Labor Staber Dresden (Klipphausen)	et al
EPI_ISL_1282134	Robert Koch Institute	Bioscientia Labor Wermsdorf	et al
EPI_ISL_1282135	Robert Koch Institute	LabKom - Labor an der Salzbrücke MVZ GmbH	et al
EPI_ISL_1282136	Robert Koch Institute	Sonic - Labor Staber Bayreuth	et al
EPI_ISL_1282140	Robert Koch Institute	LabKom - Labor an der Salzbrücke MVZ GmbH	et al
EPI_ISL_1282142	Robert Koch Institute	LabKom - Labor Augsburg MVZ GmbH	et al
EPI_ISL_1282143	Robert Koch Institute	Sonic - Labor Staber Heilbronn	et al
EPI_ISL_1282144	Robert Koch Institute	LabKom - Labor Augsburg MVZ GmbH	et al
EPI_ISL_1282145	Robert Koch Institute	LabKom - Labor Augsburg MVZ GmbH	et al
EPI_ISL_1282146	Robert Koch Institute	Klinikum Fulda gAG	et al
EPI_ISL_1282147	Robert Koch Institute	Sonic - Labor Staber Dresden (Klipphausen)	et al
EPI_ISL_1282150	Robert Koch Institute	LabKom - Labor an der Salzbrücke MVZ GmbH	et al
EPI_ISL_1282151	Robert Koch Institute	LabKom - Labor Augsburg MVZ GmbH	et al
EPI_ISL_1282152	Robert Koch Institute	Sonic - Dr. Staber & Kollegen GmbH München	et al
EPI_ISL_1282154	Robert Koch Institute	LabKom - Labor Augsburg MVZ GmbH	et al
EPI_ISL_1282155	Robert Koch Institute	Sonic - Labor Staber Bayreuth	et al
EPI_ISL_1282156	Robert Koch Institute	LabKom - Labor Augsburg MVZ GmbH	et al
EPI_ISL_1282157	Robert Koch Institute	LabKom - Labor Augsburg MVZ GmbH	et al
EPI_ISL_1282158	Robert Koch Institute	Bioscientia MVZ Labor Karlsruhe GmbH	et al
EPI_ISL_1282161	Robert Koch Institute	LabKom - Labor Augsburg MVZ GmbH	et al
EPI_ISL_1282163	Robert Koch Institute	Sonic - Dr. Staber & Kollegen GmbH München	et al
EPI_ISL_1282164	Robert Koch Institute	Sonic - Dr. Staber & Kollegen GmbH München	et al
EPI_ISL_1282167	Robert Koch Institute	Bioscientia Labor Wermsdorf	et al
EPI_ISL_1282168	Robert Koch Institute	Sonic - Dr. Staber & Kollegen GmbH München	et al
EPI_ISL_1282169	Robert Koch Institute	LabKom - Labor Augsburg MVZ GmbH	et al
EPI_ISL_1282170	Robert Koch Institute	Bioscientia Labor Wermsdorf	et al
EPI_ISL_1282171	Robert Koch Institute	Sonic - Labor Staber Dresden (Klipphausen)	et al
EPI_ISL_1282172	Robert Koch Institute	LabKom - Labor Augsburg MVZ GmbH	et al
EPI_ISL_1282174	Robert Koch Institute	LabKom - Labor Augsburg MVZ GmbH	et al
EPI_ISL_1282180	Robert Koch Institute	Bioscientia Labor Wermsdorf	et al
EPI_ISL_1282181	Robert Koch Institute	Sonic - Dr. Staber & Kollegen GmbH München	et al
EPI_ISL_1282183	Robert Koch Institute	LabKom - Labor an der Salzbrücke MVZ GmbH	et al
EPI_ISL_1282185	Robert Koch Institute	LabKom - Labor Augsburg MVZ GmbH	et al
EPI_ISL_1282186	Robert Koch Institute	LabKom - Labor Augsburg MVZ GmbH	et al
EPI_ISL_1282187	Robert Koch Institute	LabKom - Labor an der Salzbrücke MVZ GmbH	et al
EPI_ISL_1282188	Robert Koch Institute	LabKom - Labor an der Salzbrücke MVZ GmbH	et al
EPI_ISL_1282189	Robert Koch Institute	Sonic - Labor Staber Bayreuth	et al
EPI_ISL_1282190	Robert Koch Institute	LabKom - Labor an der Salzbrücke MVZ GmbH	et al
EPI_ISL_1282191	Robert Koch Institute	Bioscientia Labor Wermsdorf	et al
EPI_ISL_1282192	Robert Koch Institute	LabKom - Labor Augsburg MVZ GmbH	et al
EPI_ISL_1282193	Robert Koch Institute	Bioscientia Labor Wermsdorf	et al
EPI_ISL_1282194	Robert Koch Institute	LabKom - Labor an der Salzbrücke MVZ GmbH	et al
EPI_ISL_1282196	Robert Koch Institute	Sonic - Labor Staber Dresden (Klipphausen)	et al
EPI_ISL_1282197	Robert Koch Institute	Bioscientia Labor Wermsdorf	et al
EPI_ISL_1282199	Robert Koch Institute	LabKom - Labor Augsburg MVZ GmbH	et al
EPI_ISL_1282200	Robert Koch Institute	Bioscientia Labor Wermsdorf	et al
EPI_ISL_1282201	Robert Koch Institute	Bioscientia Labor Wermsdorf	et al
EPI_ISL_1282203	Robert Koch Institute	Bioscientia Labor Wermsdorf	et al
EPI_ISL_1282205	Robert Koch Institute	LabKom - Labor an der Salzbrücke MVZ GmbH	et al
EPI_ISL_1282206	Robert Koch Institute	LabKom - Labor an der Salzbrücke MVZ GmbH	et al
EPI_ISL_1282207	Robert Koch Institute	LabKom - Labor Augsburg MVZ GmbH	et al
EPI_ISL_1282208	Robert Koch Institute	LabKom - Labor an der Salzbrücke MVZ GmbH	et al
EPI_ISL_1282209	Robert Koch Institute	Sonic - Labor Staber Dresden (Klipphausen)	et al
EPI_ISL_1282210	Robert Koch Institute	Sonic - Dr. Staber & Kollegen GmbH München	et al
EPI_ISL_1282211	Robert Koch Institute	Sonic - Labor Staber Nürnberg	et al
EPI_ISL_1282212	Robert Koch Institute	LabKom - Labor Augsburg MVZ GmbH	et al
EPI_ISL_1282213	Robert Koch Institute	LabKom - Labor an der Salzbrücke MVZ GmbH	et al
EPI_ISL_1282215	Robert Koch Institute	Sonic - Dr. Staber & Kollegen GmbH München	et al
EPI_ISL_1282216	Robert Koch Institute	LabKom - Labor Augsburg MVZ GmbH	et al
EPI_ISL_1282217	Robert Koch Institute	LabKom - Labor an der Salzbrücke MVZ GmbH	et al
EPI_ISL_1282219	Robert Koch Institute	LabKom - Labor Augsburg MVZ GmbH	et al
EPI_ISL_1282222	Robert Koch Institute	Bioscientia Labor Wermsdorf	et al
EPI_ISL_1282223	Robert Koch Institute	Bioscientia Labor Wermsdorf	et al
EPI_ISL_1282225	Robert Koch Institute	Bioscientia Labor Wermsdorf	et al
EPI_ISL_1282226	Robert Koch Institute	Bioscientia Labor Wermsdorf	et al
EPI_ISL_1282227	Robert Koch Institute	LabKom - Labor Augsburg MVZ GmbH	et al
EPI_ISL_1282228	Robert Koch Institute	Bioscientia MVZ Labor Karlsruhe GmbH	et al
EPI_ISL_1282229	Robert Koch Institute	LabKom - Labor an der Salzbrücke MVZ GmbH	et al
EPI_ISL_1282230	Robert Koch Institute	LabKom - Labor Augsburg MVZ GmbH	et al
EPI_ISL_1282231	Robert Koch Institute	LabKom - Labor an der Salzbrücke MVZ GmbH	et al
EPI_ISL_1282232	Robert Koch Institute	Bioscientia Labor Wermsdorf	et al
EPI_ISL_1282233	Robert Koch Institute	LabKom - Labor Augsburg MVZ GmbH	et al
EPI_ISL_1282234	Robert Koch Institute	Sonic - Labor Staber Heilbronn	et al
EPI_ISL_1282235	Robert Koch Institute	LabKom - Labor Augsburg MVZ GmbH	et al
EPI_ISL_1282236	Robert Koch Institute	Sonic - Labor Staber Bayreuth	et al
EPI_ISL_1282237	Robert Koch Institute	Bioscientia Labor Wermsdorf	et al
EPI_ISL_1282241	Robert Koch Institute	LabKom - Labor Augsburg MVZ GmbH	et al
EPI_ISL_1282242	Robert Koch Institute	LabKom - Labor Augsburg MVZ GmbH	et al
EPI_ISL_1282245	Robert Koch Institute	Sonic - Labor Staber Nürnberg	et al
EPI_ISL_1282246	Robert Koch Institute	Sonic - Labor Staber Nürnberg	et al
EPI_ISL_1282248	Robert Koch Institute	Sonic - Labor Staber Nürnberg	et al
EPI_ISL_1282250	Robert Koch Institute	Bioscientia Labor Wermsdorf	et al
EPI_ISL_1282251	Robert Koch Institute	Bioscientia Labor Wermsdorf	et al
EPI_ISL_1282252	Robert Koch Institute	Sonic - Labor Staber Bayreuth	et al
EPI_ISL_1282253	Robert Koch Institute	Bioscientia MVZ Labor Karlsruhe GmbH	et al
EPI_ISL_1282254	Robert Koch Institute	Bioscientia Labor Wermsdorf	et al
EPI_ISL_1282255	Robert Koch Institute	LabKom - Labor Augsburg MVZ GmbH	et al
EPI_ISL_1282257	Robert Koch Institute	Sonic - Labor Staber Dresden (Klipphausen)	et al
EPI_ISL_1282258	Robert Koch Institute	Bioscientia MVZ Labor Karlsruhe GmbH	et al
EPI_ISL_1282259	Robert Koch Institute	Bioscientia Labor Wermsdorf	et al
EPI_ISL_1282262	Robert Koch Institute	LabKom - Labor Augsburg MVZ GmbH	et al
EPI_ISL_1282264	Robert Koch Institute	LabKom - Labor Augsburg MVZ GmbH	et al
EPI_ISL_1282267	Robert Koch Institute	Bioscientia Labor Wermsdorf	et al
EPI_ISL_1282269	Robert Koch Institute	LabKom - Labor Augsburg MVZ GmbH	et al
EPI_ISL_1282270	Robert Koch Institute	Sonic - Labor Staber Nürnberg	et al
EPI_ISL_1282271	Robert Koch Institute	LabKom - Labor Augsburg MVZ GmbH	et al
EPI_ISL_1282273	Robert Koch Institute	LabKom - Labor an der Salzbrücke MVZ GmbH	et al
EPI_ISL_1282276	Robert Koch Institute	LabKom - Labor Augsburg MVZ GmbH	et al
EPI_ISL_1282277	Robert Koch Institute	LabKom - Labor Augsburg MVZ GmbH	et al
EPI_ISL_1282278	Robert Koch Institute	Bioscientia Labor Wermsdorf	et al
EPI_ISL_1282279	Robert Koch Institute	Bioscientia MVZ Labor Karlsruhe GmbH	et al
EPI_ISL_1282280	Robert Koch Institute	Sonic - Labor Staber Dresden (Klipphausen)	et al
EPI_ISL_1282285	Robert Koch Institute	Sonic - Dr. Staber & Kollegen GmbH München	et al
EPI_ISL_1282286	Robert Koch Institute	Sonic - Labor Staber MVZ Kassel	et al
EPI_ISL_1282289	Robert Koch Institute	Sonic - Dr. Staber & Kollegen GmbH München	et al
EPI_ISL_1282290	Robert Koch Institute	LabKom - Labor Augsburg MVZ GmbH	et al
EPI_ISL_1282291	Robert Koch Institute	LabKom - Labor Augsburg MVZ GmbH	et al
EPI_ISL_1282292	Robert Koch Institute	Bioscientia Labor Wermsdorf	et al
EPI_ISL_1282293	Robert Koch Institute	LabKom - Labor Augsburg MVZ GmbH	et al
EPI_ISL_1282296	Robert Koch Institute	Sonic - Dr. Staber & Kollegen GmbH München	et al
EPI_ISL_1282297	Robert Koch Institute	Sonic - Labor Staber Dresden (Klipphausen)	et al
EPI_ISL_1282298	Robert Koch Institute	Sonic - Dr. Staber & Kollegen GmbH München	et al
EPI_ISL_1282299	Robert Koch Institute	Bioscientia MVZ Labor Karlsruhe GmbH	et al
EPI_ISL_1282301	Robert Koch Institute	Sonic - Dr. Staber & Kollegen GmbH München	et al
EPI_ISL_1282305	Robert Koch Institute	LabKom - Labor an der Salzbrücke MVZ GmbH	et al
EPI_ISL_1282309	Robert Koch Institute	Bioscientia Labor Wermsdorf	et al
EPI_ISL_1282310	Robert Koch Institute	IMD - Institut für Medizinische Diagnostik Berlin-Potsdam	et al
EPI_ISL_1282311	Robert Koch Institute	IMD - MVZ Labor Greifswald	et al
EPI_ISL_1282312	Robert Koch Institute	IMD - Institut für Medizinische Diagnostik Berlin-Potsdam	et al
EPI_ISL_1282313	Robert Koch Institute	IMD - Institut für Medizinische Diagnostik Berlin-Potsdam	et al
EPI_ISL_1282314	Robert Koch Institute	IMD - MVZ Labor Greifswald	et al
EPI_ISL_1282315	Robert Koch Institute	IMD - MVZ Labor Greifswald	et al
EPI_ISL_1282318	Robert Koch Institute	IMD - MVZ Labor Greifswald	et al
EPI_ISL_1282319	Robert Koch Institute	IMD - Institut für Medizinische Diagnostik Berlin-Potsdam	et al
EPI_ISL_1282320	Robert Koch Institute	IMD - Institut für Medizinische Diagnostik Berlin-Potsdam	et al
EPI_ISL_1282322	Robert Koch Institute	IMD - MVZ Labor Greifswald	et al
EPI_ISL_1282325	Robert Koch Institute	IMD - Institut für Medizinische Diagnostik Berlin-Potsdam	et al
EPI_ISL_1282329	Robert Koch Institute	IMD - MVZ Labor Greifswald	et al
EPI_ISL_1282331	Robert Koch Institute	IMD - Institut für Medizinische Diagnostik Berlin-Potsdam	et al
EPI_ISL_1282332	Robert Koch Institute	IMD - Labor Oderland	et al
EPI_ISL_1282334	Robert Koch Institute	LADR MVZ Zweigpraxis Bernau	et al
EPI_ISL_1282337	Robert Koch Institute	IMD - Labor Oderland	et al
EPI_ISL_1282339	Robert Koch Institute	IMD - Institut für Medizinische Diagnostik Berlin-Potsdam	et al
EPI_ISL_1282340	Robert Koch Institute	LADR MVZ Zweigpraxis Bernau	et al
EPI_ISL_1282341	Robert Koch Institute	IMD - Institut für Medizinische Diagnostik Berlin-Potsdam	et al
EPI_ISL_1282342	Robert Koch Institute	IMD - MVZ Labor Greifswald	et al
EPI_ISL_1282343	Robert Koch Institute	IMD - MVZ Labor Greifswald	et al
EPI_ISL_1282345	Robert Koch Institute	IMD - MVZ Labor Greifswald	et al
EPI_ISL_1282346	Robert Koch Institute	IMD - MVZ Labor Greifswald	et al
EPI_ISL_1282349	Robert Koch Institute	IMD - MVZ Labor Greifswald	et al
EPI_ISL_1282352	Robert Koch Institute	IMD - MVZ Labor Greifswald	et al
EPI_ISL_1282355	Robert Koch Institute	LADR MVZ Zweigpraxis Bernau	et al
EPI_ISL_1282356	Robert Koch Institute	IMD - Labor Oderland	et al
EPI_ISL_1282358	Robert Koch Institute	IMD - MVZ Labor Greifswald	et al
EPI_ISL_1282359	Robert Koch Institute	IMD - MVZ Labor Greifswald	et al
EPI_ISL_1282361	Robert Koch Institute	IMD - MVZ Labor Greifswald	et al
EPI_ISL_1282364	Robert Koch Institute	IMD - Institut für Medizinische Diagnostik Berlin-Potsdam	et al
EPI_ISL_1282367	Robert Koch Institute	LADR MVZ Zweigpraxis Bernau	et al
EPI_ISL_1282368	Robert Koch Institute	LADR MVZ Zweigpraxis Bernau	et al
EPI_ISL_1282369	Robert Koch Institute	IMD - Labor Oderland	et al
EPI_ISL_1282373	Robert Koch Institute	IMD - Institut für Medizinische Diagnostik Berlin-Potsdam	et al
EPI_ISL_1282374	Robert Koch Institute	IMD - Labor Oderland	et al
EPI_ISL_1282376	Robert Koch Institute	IMD - MVZ Labor Greifswald	et al
EPI_ISL_1282377	Robert Koch Institute	IMD - MVZ Labor Greifswald	et al
EPI_ISL_1282378	Robert Koch Institute	IMD - MVZ Labor Greifswald	et al
EPI_ISL_1282380	Robert Koch Institute	LADR MVZ Zweigpraxis Bernau	et al
EPI_ISL_1282382	Robert Koch Institute	IMD - MVZ Labor Greifswald	et al
EPI_ISL_1282383	Robert Koch Institute	IMD - Labor Oderland	et al
EPI_ISL_1282384	Robert Koch Institute	Labor Dr. Wisplinghoff - Köln	et al
EPI_ISL_1282392	Robert Koch Institute	Labor Dr. Wisplinghoff - Köln	et al
EPI_ISL_1282400	Robert Koch Institute	Labor Dr. Wisplinghoff - Köln	et al
EPI_ISL_1282404	Robert Koch Institute	Labor Dr. Wisplinghoff - Köln	et al
EPI_ISL_1282406	Robert Koch Institute	Labor Dr. Wisplinghoff - Köln	et al
EPI_ISL_1282407	Robert Koch Institute	Labor Dr. Wisplinghoff - Köln	et al
EPI_ISL_1282410	Robert Koch Institute	Labor Dr. Wisplinghoff - Köln	et al
EPI_ISL_1282416	Robert Koch Institute	Labor Dr. Wisplinghoff - Köln	et al
EPI_ISL_1282425	Robert Koch Institute	Labor Dr. Wisplinghoff - Köln	et al
EPI_ISL_1282432	Robert Koch Institute	Labor Dr. Wisplinghoff - Köln	et al
EPI_ISL_1282437	Robert Koch Institute	Labor Dr. Wisplinghoff - Köln	et al
EPI_ISL_1282443	Robert Koch Institute	Labor Dr. Wisplinghoff - Köln	et al
EPI_ISL_1282448	Robert Koch Institute	Labor Dr. Wisplinghoff - Köln	et al
EPI_ISL_1282451	Robert Koch Institute	Labor Dr. Wisplinghoff - Köln	et al
EPI_ISL_1282456	Robert Koch Institute	Labor Dr. Wisplinghoff - Köln	et al
EPI_ISL_1282459	Robert Koch Institute	Labor Dr. Wisplinghoff - Köln	et al
EPI_ISL_1282460	Robert Koch Institute	Labor Dr. Wisplinghoff - Köln	et al
EPI_ISL_1282463	Robert Koch Institute	Labor Dr. Wisplinghoff - Köln	et al
EPI_ISL_1282472	Robert Koch Institute	Labor Dr. Wisplinghoff - Köln	et al
EPI_ISL_1282473	Robert Koch Institute	Labor Dr. Wisplinghoff - Köln	et al
EPI_ISL_1282475	Robert Koch Institute	Labor Dr. Wisplinghoff - Köln	et al
EPI_ISL_1282481	Robert Koch Institute	Labor Dr. Wisplinghoff - Köln	et al
EPI_ISL_1282484	Robert Koch Institute	Labor Dr. Wisplinghoff - Köln	et al
EPI_ISL_1282491	Robert Koch Institute	Labor Dr. Wisplinghoff - Köln	et al
EPI_ISL_1282493	Robert Koch Institute	Labor Dr. Wisplinghoff - Köln	et al
EPI_ISL_1282498	Robert Koch Institute	Labor Dr. Wisplinghoff - Köln	et al
EPI_ISL_1282501	Robert Koch Institute	Labor Dr. Wisplinghoff - Köln	et al
EPI_ISL_1282502	Robert Koch Institute	Labor Dr. Wisplinghoff - Köln	et al
EPI_ISL_1282503	Robert Koch Institute	Labor Dr. Wisplinghoff - Köln	et al
EPI_ISL_1282508	Robert Koch Institute	Labor Dr. Wisplinghoff - Köln	et al
EPI_ISL_1282511	Robert Koch Institute	Labor Dr. Wisplinghoff - Köln	et al
EPI_ISL_1282514	Robert Koch Institute	Labor Dr. Wisplinghoff - Köln	et al
EPI_ISL_1282519	Robert Koch Institute	Labor Dr. Wisplinghoff - Köln	et al
EPI_ISL_1282520	Robert Koch Institute	Labor Dr. Wisplinghoff - Köln	et al
EPI_ISL_1282524	Robert Koch Institute	Labor Dr. Wisplinghoff - Köln	et al
EPI_ISL_1282527	Robert Koch Institute	Labor Dr. Wisplinghoff - Köln	et al
EPI_ISL_1282529	Robert Koch Institute	Labor Dr. Wisplinghoff - Köln	et al
EPI_ISL_1282539	Robert Koch Institute	Labor Dr. Wisplinghoff - Köln	et al
EPI_ISL_1282550	Robert Koch Institute	Labor Dr. Wisplinghoff - Köln	et al
EPI_ISL_1282553	Robert Koch Institute	Labor Dr. Wisplinghoff - Köln	et al
EPI_ISL_1282556	Robert Koch Institute	Labor Dr. Wisplinghoff - Köln	et al
EPI_ISL_1282562	Robert Koch Institute	Labor Dr. Wisplinghoff - Köln	et al
EPI_ISL_1282566	Robert Koch Institute	Labor Dr. Wisplinghoff - Köln	et al
EPI_ISL_1282572	Robert Koch Institute	Labor Dr. Wisplinghoff - Köln	et al
EPI_ISL_1282578	Robert Koch Institute	Labor Dr. Wisplinghoff - Köln	et al
EPI_ISL_1282584	Robert Koch Institute	Labor Dr. Wisplinghoff - Köln	et al
EPI_ISL_1282592	Robert Koch Institute	Labor Dr. Wisplinghoff - Köln	et al
EPI_ISL_1282593	Robert Koch Institute	Labor Dr. Wisplinghoff - Köln	et al
EPI_ISL_1282597	Robert Koch Institute	Labor Dr. Wisplinghoff - Köln	et al
EPI_ISL_1282598	Robert Koch Institute	Labor Dr. Wisplinghoff - Köln	et al
EPI_ISL_1282600	Robert Koch Institute	Labor Dr. Wisplinghoff - Köln	et al
EPI_ISL_1282606	Robert Koch Institute	Labor Dr. Wisplinghoff - Köln	et al
EPI_ISL_1282611	Robert Koch Institute	Labor Dr. Wisplinghoff - Köln	et al
EPI_ISL_1282616	Robert Koch Institute	Labor Dr. Wisplinghoff - Köln	et al
EPI_ISL_1282619	Robert Koch Institute	Labor Dr. Wisplinghoff - Köln	et al
EPI_ISL_1282624	Robert Koch Institute	Labor Dr. Wisplinghoff - Köln	et al
EPI_ISL_1282628	Robert Koch Institute	Labor Dr. Wisplinghoff - Köln	et al
EPI_ISL_1282631	Robert Koch Institute	Labor Dr. Wisplinghoff - Köln	et al
EPI_ISL_1282632	Robert Koch Institute	Labor Dr. Wisplinghoff - Köln	et al
EPI_ISL_1282635	Robert Koch Institute	Labor Dr. Wisplinghoff - Köln	et al
EPI_ISL_1282638	Robert Koch Institute	Labor Dr. Wisplinghoff - Köln	et al
EPI_ISL_1282640	Robert Koch Institute	Labor Dr. Wisplinghoff - Köln	et al
EPI_ISL_1282642	Robert Koch Institute	Labor Dr. Wisplinghoff - Köln	et al
EPI_ISL_1282654	Robert Koch Institute	Labor Dr. Wisplinghoff - Köln	et al
EPI_ISL_1282657	Robert Koch Institute	Labor Dr. Wisplinghoff - Köln	et al
EPI_ISL_1282659	Robert Koch Institute	Labor Dr. Wisplinghoff - Köln	et al
EPI_ISL_1282661	Robert Koch Institute	Labor Dr. Wisplinghoff - Köln	et al
EPI_ISL_1282672	Robert Koch Institute	Labor Dr. Wisplinghoff - Köln	et al
EPI_ISL_1282675	Robert Koch Institute	Labor Dr. Wisplinghoff - Köln	et al
EPI_ISL_1282680	Robert Koch Institute	Labor Dr. Wisplinghoff - Köln	et al
EPI_ISL_1282689	Robert Koch Institute	Labor Dr. Wisplinghoff - Köln	et al
EPI_ISL_1282692	Robert Koch Institute	Labor Dr. Wisplinghoff - Köln	et al
EPI_ISL_1282694	Robert Koch Institute	Labor Dr. Wisplinghoff - Köln	et al
EPI_ISL_1282696	Robert Koch Institute	Labor Dr. Wisplinghoff - Köln	et al
EPI_ISL_1282698	Robert Koch Institute	Labor Dr. Wisplinghoff - Köln	et al
EPI_ISL_1282700	Robert Koch Institute	Labor Dr. Wisplinghoff - Köln	et al
EPI_ISL_1282704	Robert Koch Institute	Labor Dr. Wisplinghoff - Köln	et al
EPI_ISL_1282707	Robert Koch Institute	Labor Dr. Wisplinghoff - Köln	et al
EPI_ISL_1282709	Robert Koch Institute	Labor Dr. Wisplinghoff - Köln	et al
EPI_ISL_1282714	Robert Koch Institute	Labor Dr. Wisplinghoff - Köln	et al
EPI_ISL_1282718	Robert Koch Institute	Labor Dr. Wisplinghoff - Köln	et al
EPI_ISL_1282720	Robert Koch Institute	Labor Dr. Wisplinghoff - Köln	et al
EPI_ISL_1282721	Robert Koch Institute	Labor Dr. Wisplinghoff - Köln	et al
EPI_ISL_1282723	Robert Koch Institute	Labor Dr. Wisplinghoff - Köln	et al
EPI_ISL_1282726	Robert Koch Institute	Labor Dr. Wisplinghoff - Köln	et al
EPI_ISL_1282728	Robert Koch Institute	Labor Dr. Wisplinghoff - Köln	et al
EPI_ISL_1282731	Robert Koch Institute	Labor Dr. Wisplinghoff - Köln	et al
EPI_ISL_1282734	Robert Koch Institute	Labor Dr. Wisplinghoff - Köln	et al
EPI_ISL_1282738	Robert Koch Institute	Labor Dr. Wisplinghoff - Köln	et al
EPI_ISL_1282740	Robert Koch Institute	Labor Dr. Wisplinghoff - Köln	et al
EPI_ISL_1282743	Robert Koch Institute	Labor Dr. Wisplinghoff - Köln	et al
EPI_ISL_1282754	Robert Koch Institute	Klinikum Ernst von Bergmann gemeinnützige GmbH - stationärer Bereich	et al
EPI_ISL_1282755	Robert Koch Institute	Klinikum Ernst von Bergmann gemeinnützige GmbH - stationärer Bereich	et al
EPI_ISL_1282756	Robert Koch Institute	Klinikum Ernst von Bergmann gemeinnützige GmbH - stationärer Bereich	et al
EPI_ISL_1282757	Robert Koch Institute	Klinikum Ernst von Bergmann gemeinnützige GmbH - stationärer Bereich	et al
EPI_ISL_1282759	Robert Koch Institute	Klinikum Ernst von Bergmann gemeinnützige GmbH - stationärer Bereich	et al
EPI_ISL_1282760	Robert Koch Institute	Klinikum Ernst von Bergmann gemeinnützige GmbH - stationärer Bereich	et al
EPI_ISL_1282761	Robert Koch Institute	Klinikum Ernst von Bergmann gemeinnützige GmbH - stationärer Bereich	et al
EPI_ISL_1282762	Robert Koch Institute	Klinikum Ernst von Bergmann gemeinnützige GmbH - stationärer Bereich	et al
EPI_ISL_1282763	Robert Koch Institute	Klinikum Ernst von Bergmann gemeinnützige GmbH - stationärer Bereich	et al
EPI_ISL_1282764	Robert Koch Institute	Klinikum Ernst von Bergmann gemeinnützige GmbH - stationärer Bereich	et al
EPI_ISL_1282768	Robert Koch Institute	SYNLAB MVZ Heidelberg	et al
EPI_ISL_1282769	Robert Koch Institute	SYNLAB MVZ Heidelberg	et al
EPI_ISL_1282770	Robert Koch Institute	SYNLAB MVZ Heidelberg	et al
EPI_ISL_1282772	Robert Koch Institute	SYNLAB MVZ Heidelberg	et al
EPI_ISL_1282773	Robert Koch Institute	SYNLAB MVZ Heidelberg	et al
EPI_ISL_1282777	Robert Koch Institute	SYNLAB MVZ Heidelberg	et al
EPI_ISL_1282778	Robert Koch Institute	SYNLAB MVZ Heidelberg	et al
EPI_ISL_1282781	Robert Koch Institute	SYNLAB MVZ Heidelberg	et al
EPI_ISL_1282785	Robert Koch Institute	SYNLAB MVZ Heidelberg	et al
EPI_ISL_1282786	Robert Koch Institute	SYNLAB MVZ Heidelberg	et al
EPI_ISL_1282788	Robert Koch Institute	SYNLAB MVZ Heidelberg	et al
EPI_ISL_1282790	Robert Koch Institute	SYNLAB MVZ Heidelberg	et al
EPI_ISL_1282791	Robert Koch Institute	SYNLAB MVZ Neustadt a. d. Weinstraße	et al
EPI_ISL_1282793	Robert Koch Institute	SYNLAB MVZ Heidelberg	et al
EPI_ISL_1282798	Robert Koch Institute	SYNLAB MVZ Heidelberg	et al
EPI_ISL_1282799	Robert Koch Institute	SYNLAB MVZ Leverkusen	et al
EPI_ISL_1282804	Robert Koch Institute	SYNLAB MVZ Leverkusen	et al
EPI_ISL_1282805	Robert Koch Institute	SYNLAB MVZ Heidelberg	et al
EPI_ISL_1282806	Robert Koch Institute	SYNLAB MVZ Heidelberg	et al
EPI_ISL_1282809	Robert Koch Institute	SYNLAB MVZ Leverkusen	et al
EPI_ISL_1282814	Robert Koch Institute	SYNLAB MVZ Neustadt a. d. Weinstraße	et al
EPI_ISL_1282817	Robert Koch Institute	SYNLAB MVZ Heidelberg	et al
EPI_ISL_1282818	Robert Koch Institute	SYNLAB MVZ Heidelberg	et al
EPI_ISL_1282819	Robert Koch Institute	SYNLAB MVZ Heidelberg	et al
EPI_ISL_1282820	Robert Koch Institute	SYNLAB MVZ Leverkusen	et al
EPI_ISL_1282821	Robert Koch Institute	SYNLAB MVZ Heidelberg	et al
EPI_ISL_1282824	Robert Koch Institute	SYNLAB MVZ Heidelberg	et al
EPI_ISL_1282826	Robert Koch Institute	SYNLAB MVZ Heidelberg	et al
EPI_ISL_1282827	Robert Koch Institute	SYNLAB MVZ Heidelberg	et al
EPI_ISL_1282830	Robert Koch Institute	SYNLAB MVZ Heidelberg	et al
EPI_ISL_1282832	Robert Koch Institute	SYNLAB MVZ Heidelberg	et al
EPI_ISL_1282833	Robert Koch Institute	SYNLAB MVZ Heidelberg	et al
EPI_ISL_1282834	Robert Koch Institute	SYNLAB MVZ Heidelberg	et al
EPI_ISL_1282835	Robert Koch Institute	SYNLAB MVZ Heidelberg	et al
EPI_ISL_1282836	Robert Koch Institute	Labor ZOTZ|KLIMAS; MVZ Düsseldorf-Centrum	et al
EPI_ISL_1282838	Robert Koch Institute	Labor ZOTZ|KLIMAS; MVZ Düsseldorf-Centrum	et al
EPI_ISL_1282842	Robert Koch Institute	Labor ZOTZ|KLIMAS; MVZ Düsseldorf-Centrum	et al
EPI_ISL_1282843	Robert Koch Institute	Labor ZOTZ|KLIMAS; MVZ Düsseldorf-Centrum	et al
EPI_ISL_1282846	Robert Koch Institute	Labor ZOTZ|KLIMAS; MVZ Düsseldorf-Centrum	et al
EPI_ISL_1282847	Robert Koch Institute	Labor ZOTZ|KLIMAS; MVZ Düsseldorf-Centrum	et al
EPI_ISL_1282848	Robert Koch Institute	Labor ZOTZ|KLIMAS; MVZ Düsseldorf-Centrum	et al
EPI_ISL_1282849	Robert Koch Institute	Labor ZOTZ|KLIMAS; MVZ Düsseldorf-Centrum	et al
EPI_ISL_1282850	Robert Koch Institute	Labor ZOTZ|KLIMAS; MVZ Düsseldorf-Centrum	et al
EPI_ISL_1282851	Robert Koch Institute	Labor ZOTZ|KLIMAS; MVZ Düsseldorf-Centrum	et al
EPI_ISL_1282853	Robert Koch Institute	Labor ZOTZ|KLIMAS; MVZ Düsseldorf-Centrum	et al
EPI_ISL_1282857	Robert Koch Institute	Labor ZOTZ|KLIMAS; MVZ Düsseldorf-Centrum	et al
EPI_ISL_1282859	Robert Koch Institute	Labor ZOTZ|KLIMAS; MVZ Düsseldorf-Centrum	et al
EPI_ISL_1282864	Robert Koch Institute	Labor ZOTZ|KLIMAS; MVZ Düsseldorf-Centrum	et al
EPI_ISL_1282866	Robert Koch Institute	Labor ZOTZ|KLIMAS; MVZ Düsseldorf-Centrum	et al
EPI_ISL_1282867	Robert Koch Institute	Labor ZOTZ|KLIMAS; MVZ Düsseldorf-Centrum	et al
EPI_ISL_1282869	Robert Koch Institute	Labor ZOTZ|KLIMAS; MVZ Düsseldorf-Centrum	et al
EPI_ISL_1282871	Robert Koch Institute	Labor ZOTZ|KLIMAS; MVZ Düsseldorf-Centrum	et al
EPI_ISL_1282872	Robert Koch Institute	Labor ZOTZ|KLIMAS; MVZ Düsseldorf-Centrum	et al
EPI_ISL_1282874	Robert Koch Institute	Labor ZOTZ|KLIMAS; MVZ Düsseldorf-Centrum	et al
EPI_ISL_1282879	Robert Koch Institute	Labor ZOTZ|KLIMAS; MVZ Düsseldorf-Centrum	et al
EPI_ISL_1282881	Robert Koch Institute	Labor ZOTZ|KLIMAS; MVZ Düsseldorf-Centrum	et al
EPI_ISL_1282885	Robert Koch Institute	Labor ZOTZ|KLIMAS; MVZ Düsseldorf-Centrum	et al
EPI_ISL_1282888	Robert Koch Institute	Labor ZOTZ|KLIMAS; MVZ Düsseldorf-Centrum	et al
EPI_ISL_1282889	Robert Koch Institute	Labor ZOTZ|KLIMAS; MVZ Düsseldorf-Centrum	et al
EPI_ISL_1282890	Robert Koch Institute	Labor ZOTZ|KLIMAS; MVZ Düsseldorf-Centrum	et al
EPI_ISL_1282891	Robert Koch Institute	Labor ZOTZ|KLIMAS; MVZ Düsseldorf-Centrum	et al
EPI_ISL_1282894	Robert Koch Institute	Labor ZOTZ|KLIMAS; MVZ Düsseldorf-Centrum	et al
EPI_ISL_1282895	Robert Koch Institute	Labor ZOTZ|KLIMAS; MVZ Düsseldorf-Centrum	et al
EPI_ISL_1282897	Robert Koch Institute	Labor ZOTZ|KLIMAS; MVZ Düsseldorf-Centrum	et al
EPI_ISL_1282899	Robert Koch Institute	Labor ZOTZ|KLIMAS; MVZ Düsseldorf-Centrum	et al
EPI_ISL_1282901	Robert Koch Institute	Labor ZOTZ|KLIMAS; MVZ Düsseldorf-Centrum	et al
EPI_ISL_1282909	Robert Koch Institute	Labor ZOTZ|KLIMAS; MVZ Düsseldorf-Centrum	et al
EPI_ISL_1282911	Robert Koch Institute	Labor ZOTZ|KLIMAS; MVZ Düsseldorf-Centrum	et al
EPI_ISL_1282912	Robert Koch Institute	Labor ZOTZ|KLIMAS; MVZ Düsseldorf-Centrum	et al
EPI_ISL_1282913	Robert Koch Institute	Labor ZOTZ|KLIMAS; MVZ Düsseldorf-Centrum	et al
EPI_ISL_1282915	Robert Koch Institute	Labor ZOTZ|KLIMAS; MVZ Düsseldorf-Centrum	et al
EPI_ISL_1282916	Robert Koch Institute	Labor ZOTZ|KLIMAS; MVZ Düsseldorf-Centrum	et al
EPI_ISL_1282918	Robert Koch Institute	Labor ZOTZ|KLIMAS; MVZ Düsseldorf-Centrum	et al
EPI_ISL_1282919	Robert Koch Institute	Labor ZOTZ|KLIMAS; MVZ Düsseldorf-Centrum	et al
EPI_ISL_1282922	Robert Koch Institute	Labor ZOTZ|KLIMAS; MVZ Düsseldorf-Centrum	et al
EPI_ISL_1282924	Robert Koch Institute	Labor ZOTZ|KLIMAS; MVZ Düsseldorf-Centrum	et al
EPI_ISL_1282927	Robert Koch Institute	Labor ZOTZ|KLIMAS; MVZ Düsseldorf-Centrum	et al
EPI_ISL_1282930	Robert Koch Institute	Labor ZOTZ|KLIMAS; MVZ Düsseldorf-Centrum	et al
EPI_ISL_1282932	Robert Koch Institute	Labor ZOTZ|KLIMAS; MVZ Düsseldorf-Centrum	et al
EPI_ISL_1282936	Robert Koch Institute	Labor ZOTZ|KLIMAS; MVZ Düsseldorf-Centrum	et al
EPI_ISL_1282942	Robert Koch Institute	Labor ZOTZ|KLIMAS; MVZ Düsseldorf-Centrum	et al
EPI_ISL_1282943	Robert Koch Institute	Labor ZOTZ|KLIMAS; MVZ Düsseldorf-Centrum	et al
EPI_ISL_1282944	Robert Koch Institute	Labor ZOTZ|KLIMAS; MVZ Düsseldorf-Centrum	et al
EPI_ISL_1282950	Robert Koch Institute	Labor ZOTZ|KLIMAS; MVZ Düsseldorf-Centrum	et al
EPI_ISL_1282951	Robert Koch Institute	Labor ZOTZ|KLIMAS; MVZ Düsseldorf-Centrum	et al
EPI_ISL_1282953	Robert Koch Institute	Labor ZOTZ|KLIMAS; MVZ Düsseldorf-Centrum	et al
EPI_ISL_1282954	Robert Koch Institute	Labor ZOTZ|KLIMAS; MVZ Düsseldorf-Centrum	et al
EPI_ISL_1282955	Robert Koch Institute	Labor ZOTZ|KLIMAS; MVZ Düsseldorf-Centrum	et al
EPI_ISL_1282960	Robert Koch Institute	Labor ZOTZ|KLIMAS; MVZ Düsseldorf-Centrum	et al
EPI_ISL_1282962	Robert Koch Institute	Labor ZOTZ|KLIMAS; MVZ Düsseldorf-Centrum	et al
EPI_ISL_1282964	Robert Koch Institute	Labor ZOTZ|KLIMAS; MVZ Düsseldorf-Centrum	et al
EPI_ISL_1282965	Robert Koch Institute	Labor ZOTZ|KLIMAS; MVZ Düsseldorf-Centrum	et al
EPI_ISL_1282980	Robert Koch Institute	labopart - Medizinische Laboratorien Dresden	et al
EPI_ISL_1282988	Robert Koch Institute	SYNLAB Jena Oncoscreen	et al
EPI_ISL_1282989	Robert Koch Institute	SYNLAB MVZ Leinfelden-Echterdingen	et al
EPI_ISL_1282990	Robert Koch Institute	SYNLAB Jena Oncoscreen	et al
EPI_ISL_1282991	Robert Koch Institute	SYNLAB MVZ Berlin	et al
EPI_ISL_1282992	Robert Koch Institute	SYNLAB Jena Oncoscreen	et al
EPI_ISL_1282993	Robert Koch Institute	SYNLAB Jena Oncoscreen	et al
EPI_ISL_1282994	Robert Koch Institute	SYNLAB Jena Oncoscreen	et al
EPI_ISL_1282995	Robert Koch Institute	SYNLAB MVZ Leinfelden-Echterdingen	et al
EPI_ISL_1282996	Robert Koch Institute	SYNLAB Jena Oncoscreen	et al
EPI_ISL_1282997	Robert Koch Institute	SYNLAB Jena Oncoscreen	et al
EPI_ISL_1282998	Robert Koch Institute	SYNLAB MVZ Leinfelden-Echterdingen	et al
EPI_ISL_1283001	Robert Koch Institute	SYNLAB Jena Oncoscreen	et al
EPI_ISL_1283003	Robert Koch Institute	SYNLAB MVZ Leinfelden-Echterdingen	et al
EPI_ISL_1283004	Robert Koch Institute	SYNLAB Jena Oncoscreen	et al
EPI_ISL_1283005	Robert Koch Institute	SYNLAB MVZ Berlin	et al
EPI_ISL_1283006	Robert Koch Institute	SYNLAB Jena Oncoscreen	et al
EPI_ISL_1283007	Robert Koch Institute	SYNLAB Jena Oncoscreen	et al
EPI_ISL_1283008	Robert Koch Institute	SYNLAB MVZ Berlin	et al
EPI_ISL_1283009	Robert Koch Institute	SYNLAB Jena Oncoscreen	et al
EPI_ISL_1283010	Robert Koch Institute	SYNLAB Jena Oncoscreen	et al
EPI_ISL_1283011	Robert Koch Institute	SYNLAB MVZ Leinfelden-Echterdingen	et al
EPI_ISL_1283012	Robert Koch Institute	SYNLAB MVZ Leinfelden-Echterdingen	et al
EPI_ISL_1283013	Robert Koch Institute	SYNLAB Jena Oncoscreen	et al
EPI_ISL_1283015	Robert Koch Institute	SYNLAB Jena Oncoscreen	et al
EPI_ISL_1283016	Robert Koch Institute	SYNLAB MVZ Leinfelden-Echterdingen	et al
EPI_ISL_1283017	Robert Koch Institute	SYNLAB Jena Oncoscreen	et al
EPI_ISL_1283018	Robert Koch Institute	SYNLAB Jena Oncoscreen	et al
EPI_ISL_1283019	Robert Koch Institute	SYNLAB Jena Oncoscreen	et al
EPI_ISL_1283020	Robert Koch Institute	SYNLAB MVZ Leinfelden-Echterdingen	et al
EPI_ISL_1283021	Robert Koch Institute	SYNLAB Jena Oncoscreen	et al
EPI_ISL_1283022	Robert Koch Institute	SYNLAB MVZ Leinfelden-Echterdingen	et al
EPI_ISL_1283023	Robert Koch Institute	SYNLAB Jena Oncoscreen	et al
EPI_ISL_1283025	Robert Koch Institute	SYNLAB Jena Oncoscreen	et al
EPI_ISL_1283027	Robert Koch Institute	SYNLAB Jena Oncoscreen	et al
EPI_ISL_1283028	Robert Koch Institute	SYNLAB Jena Oncoscreen	et al
EPI_ISL_1283029	Robert Koch Institute	SYNLAB Jena Oncoscreen	et al
EPI_ISL_1283031	Robert Koch Institute	SYNLAB MVZ Leinfelden-Echterdingen	et al
EPI_ISL_1283033	Robert Koch Institute	SYNLAB Jena Oncoscreen	et al
EPI_ISL_1283034	Robert Koch Institute	SYNLAB Jena Oncoscreen	et al
EPI_ISL_1283037	Robert Koch Institute	SYNLAB MVZ Leinfelden-Echterdingen	et al
EPI_ISL_1283038	Robert Koch Institute	SYNLAB MVZ Leinfelden-Echterdingen	et al
EPI_ISL_1283039	Robert Koch Institute	SYNLAB MVZ Berlin	et al
EPI_ISL_1283040	Robert Koch Institute	SYNLAB MVZ Leinfelden-Echterdingen	et al
EPI_ISL_1283041	Robert Koch Institute	SYNLAB MVZ Leinfelden-Echterdingen	et al
EPI_ISL_1283043	Robert Koch Institute	SYNLAB Jena Oncoscreen	et al
EPI_ISL_1283044	Robert Koch Institute	SYNLAB Jena Oncoscreen	et al
EPI_ISL_1283046	Robert Koch Institute	SYNLAB Jena Oncoscreen	et al
EPI_ISL_1283048	Robert Koch Institute	SYNLAB Jena Oncoscreen	et al
EPI_ISL_1283049	Robert Koch Institute	SYNLAB Jena Oncoscreen	et al
EPI_ISL_1283050	Robert Koch Institute	SYNLAB Jena Oncoscreen	et al
EPI_ISL_1283051	Robert Koch Institute	SYNLAB MVZ Leinfelden-Echterdingen	et al
EPI_ISL_1283052	Robert Koch Institute	SYNLAB Jena Oncoscreen	et al
EPI_ISL_1283053	Robert Koch Institute	SYNLAB Jena Oncoscreen	et al
EPI_ISL_1283054	Robert Koch Institute	SYNLAB MVZ Berlin	et al
EPI_ISL_1283055	Robert Koch Institute	SYNLAB MVZ Leinfelden-Echterdingen	et al
EPI_ISL_1283056	Robert Koch Institute	SYNLAB MVZ Leinfelden-Echterdingen	et al
EPI_ISL_1283057	Robert Koch Institute	SYNLAB MVZ Berlin	et al
EPI_ISL_1283059	Robert Koch Institute	SYNLAB Jena Oncoscreen	et al
EPI_ISL_1283061	Robert Koch Institute	SYNLAB MVZ Leinfelden-Echterdingen	et al
EPI_ISL_1283063	Robert Koch Institute	SYNLAB MVZ Leinfelden-Echterdingen	et al
EPI_ISL_1283064	Robert Koch Institute	SYNLAB Jena Oncoscreen	et al
EPI_ISL_1283065	Robert Koch Institute	SYNLAB Jena Oncoscreen	et al
EPI_ISL_1283067	Robert Koch Institute	SYNLAB MVZ Leinfelden-Echterdingen	et al
EPI_ISL_1283068	Robert Koch Institute	SYNLAB MVZ Berlin	et al
EPI_ISL_1283070	Robert Koch Institute	SYNLAB Jena Oncoscreen	et al
EPI_ISL_1283071	Robert Koch Institute	SYNLAB Jena Oncoscreen	et al
EPI_ISL_1283072	Robert Koch Institute	SYNLAB Jena Oncoscreen	et al
EPI_ISL_1283073	Robert Koch Institute	SYNLAB Jena Oncoscreen	et al
EPI_ISL_1283075	Robert Koch Institute	SYNLAB Jena Oncoscreen	et al
EPI_ISL_1283076	Robert Koch Institute	SYNLAB Jena Oncoscreen	et al
EPI_ISL_1283077	Robert Koch Institute	SYNLAB MVZ Leinfelden-Echterdingen	et al
EPI_ISL_1283078	Robert Koch Institute	SYNLAB Jena Oncoscreen	et al
EPI_ISL_1283079	Robert Koch Institute	SYNLAB Jena Oncoscreen	et al
EPI_ISL_1283080	Robert Koch Institute	SYNLAB MVZ Leinfelden-Echterdingen	et al
EPI_ISL_1283081	Robert Koch Institute	SYNLAB MVZ Leinfelden-Echterdingen	et al
EPI_ISL_1283082	Robert Koch Institute	SYNLAB Jena Oncoscreen	et al
EPI_ISL_1283083	Robert Koch Institute	SYNLAB Jena Oncoscreen	et al
EPI_ISL_1283084	Robert Koch Institute	SYNLAB Jena Oncoscreen	et al
EPI_ISL_1283085	Robert Koch Institute	SYNLAB Jena Oncoscreen	et al
EPI_ISL_1283087	Robert Koch Institute	SYNLAB MVZ Leinfelden-Echterdingen	et al
EPI_ISL_1283088	Robert Koch Institute	SYNLAB MVZ Leinfelden-Echterdingen	et al
EPI_ISL_1283089	Robert Koch Institute	SYNLAB Jena Oncoscreen	et al
EPI_ISL_1283090	Robert Koch Institute	SYNLAB MVZ Berlin	et al
EPI_ISL_1283091	Robert Koch Institute	SYNLAB MVZ Leinfelden-Echterdingen	et al
EPI_ISL_1283092	Robert Koch Institute	SYNLAB MVZ Leinfelden-Echterdingen	et al
EPI_ISL_1283093	Robert Koch Institute	SYNLAB Jena Oncoscreen	et al
EPI_ISL_1283094	Robert Koch Institute	SYNLAB Jena Oncoscreen	et al
EPI_ISL_1283095	Robert Koch Institute	SYNLAB MVZ Leinfelden-Echterdingen	et al
EPI_ISL_1283096	Robert Koch Institute	SYNLAB Jena Oncoscreen	et al
EPI_ISL_1283097	Robert Koch Institute	SYNLAB MVZ Leinfelden-Echterdingen	et al
EPI_ISL_1283098	Robert Koch Institute	SYNLAB Jena Oncoscreen	et al
EPI_ISL_1283100	Robert Koch Institute	SYNLAB Jena Oncoscreen	et al
EPI_ISL_1283103	Robert Koch Institute	SYNLAB Jena Oncoscreen	et al
EPI_ISL_1283104	Robert Koch Institute	SYNLAB Jena Oncoscreen	et al
EPI_ISL_1283105	Robert Koch Institute	SYNLAB Jena Oncoscreen	et al
EPI_ISL_1283106	Robert Koch Institute	SYNLAB Jena Oncoscreen	et al
EPI_ISL_1283107	Robert Koch Institute	SYNLAB Jena Oncoscreen	et al
EPI_ISL_1283109	Robert Koch Institute	SYNLAB MVZ Leinfelden-Echterdingen	et al
EPI_ISL_1283110	Robert Koch Institute	SYNLAB MVZ Leinfelden-Echterdingen	et al
EPI_ISL_1283111	Robert Koch Institute	SYNLAB Jena Oncoscreen	et al
EPI_ISL_1283112	Robert Koch Institute	SYNLAB Jena Oncoscreen	et al
EPI_ISL_1283113	Robert Koch Institute	SYNLAB MVZ Leinfelden-Echterdingen	et al
EPI_ISL_1283114	Robert Koch Institute	SYNLAB Jena Oncoscreen	et al
EPI_ISL_1283115	Robert Koch Institute	SYNLAB Jena Oncoscreen	et al
EPI_ISL_1283116	Robert Koch Institute	SYNLAB MVZ Leinfelden-Echterdingen	et al
EPI_ISL_1283117	Robert Koch Institute	SYNLAB Jena Oncoscreen	et al
EPI_ISL_1283118	Robert Koch Institute	SYNLAB MVZ Leinfelden-Echterdingen	et al
EPI_ISL_1283121	Robert Koch Institute	SYNLAB Jena Oncoscreen	et al
EPI_ISL_1283122	Robert Koch Institute	MVZ Labor Dr. Limbach & Kollegen GbR	et al
EPI_ISL_1283123	Robert Koch Institute	MVZ Labor Dr. Limbach & Kollegen GbR	et al
EPI_ISL_1283125	Robert Koch Institute	MVZ Labor Dr. Limbach & Kollegen GbR	et al
EPI_ISL_1283126	Robert Koch Institute	MVZ Labor Dr. Limbach & Kollegen GbR	et al
EPI_ISL_1283127	Robert Koch Institute	MVZ Labor Dr. Reising-Ackermann und Kollegen	et al
EPI_ISL_1283129	Robert Koch Institute	MVZ Labor Dr. Limbach & Kollegen GbR	et al
EPI_ISL_1283130	Robert Koch Institute	Limbach - MVZ Labor Eveld & Kollegen Essen	et al
EPI_ISL_1283136	Robert Koch Institute	Labor MönchengladbachMVZ Dr. Stein + Kollegen GbR	et al
EPI_ISL_1283138	Robert Koch Institute	Labor MönchengladbachMVZ Dr. Stein + Kollegen GbR	et al
EPI_ISL_1283139	Robert Koch Institute	Medizinisches Labor Ostsachsen MVZ GbRNebenbetriebsstätte Dresden	et al
EPI_ISL_1283144	Robert Koch Institute	Limbach - MVZ Labor Eveld & Kollegen Essen	et al
EPI_ISL_1283147	Robert Koch Institute	MVZ Labor Dr. Limbach & Kollegen GbR	et al
EPI_ISL_1283148	Robert Koch Institute	Medizinisches Labor Ostsachsen MVZ GbRNebenbetriebsstätte Dresden	et al
EPI_ISL_1283152	Robert Koch Institute	Labor MönchengladbachMVZ Dr. Stein + Kollegen GbR	et al
EPI_ISL_1283155	Robert Koch Institute	Limbach - MVZ Labor Eveld & Kollegen Essen	et al
EPI_ISL_1283158	Robert Koch Institute	Limbach - MVZ Labor Eveld & Kollegen Essen	et al
EPI_ISL_1283161	Robert Koch Institute	MVZ Labor Dr. Limbach & Kollegen GbR	et al
EPI_ISL_1283162	Robert Koch Institute	MVZ Labor Dr. Limbach & Kollegen GbR	et al
EPI_ISL_1283163	Robert Koch Institute	Limbach - MVZ Labor Eveld & Kollegen Essen	et al
EPI_ISL_1283164	Robert Koch Institute	Limbach - MVZ Labor Eveld & Kollegen Essen	et al
EPI_ISL_1283165	Robert Koch Institute	MVZ Labor Dr. Limbach & Kollegen GbR	et al
EPI_ISL_1283166	Robert Koch Institute	Labor MönchengladbachMVZ Dr. Stein + Kollegen GbR	et al
EPI_ISL_1283167	Robert Koch Institute	MVZ Labor Dr. Limbach & Kollegen GbR	et al
EPI_ISL_1283168	Robert Koch Institute	MVZ Labor Dr. Limbach & Kollegen GbR	et al
EPI_ISL_1283170	Robert Koch Institute	Limbach - MVZ Gemeinschaftslabor Suhl	et al
EPI_ISL_1283172	Robert Koch Institute	MVZ Labor Dr. Limbach & Kollegen GbR	et al
EPI_ISL_1283175	Robert Koch Institute	Labor MönchengladbachMVZ Dr. Stein + Kollegen GbR	et al
EPI_ISL_1283179	Robert Koch Institute	Medizinisches Labor Ostsachsen MVZ GbRNebenbetriebsstätte Dresden	et al
EPI_ISL_1283181	Robert Koch Institute	MVZ Labor Dr. Limbach & Kollegen GbR	et al
EPI_ISL_1283182	Robert Koch Institute	Labor MönchengladbachMVZ Dr. Stein + Kollegen GbR	et al
EPI_ISL_1283185	Robert Koch Institute	MVZ Labor Dr. Limbach & Kollegen GbR	et al
EPI_ISL_1283186	Robert Koch Institute	Limbach - MVZ Labor Eveld & Kollegen Essen	et al
EPI_ISL_1283187	Robert Koch Institute	Limbach - MVZ Labor Eveld & Kollegen Essen	et al
EPI_ISL_1283188	Robert Koch Institute	Medizinisches Labor Ostsachsen MVZ GbRNebenbetriebsstätte Dresden	et al
EPI_ISL_1283189	Robert Koch Institute	Labor MönchengladbachMVZ Dr. Stein + Kollegen GbR	et al
EPI_ISL_1283191	Robert Koch Institute	MVZ Labor Dr. Limbach & Kollegen GbR	et al
EPI_ISL_1283194	Robert Koch Institute	Medizinisches Labor Ostsachsen MVZ GbRNebenbetriebsstätte Dresden	et al
EPI_ISL_1283196	Robert Koch Institute	MVZ Labor Dr. Limbach & Kollegen GbR	et al
EPI_ISL_1283199	Robert Koch Institute	MVZ Labor Dr. Limbach & Kollegen GbR	et al
EPI_ISL_1283202	Robert Koch Institute	Limbach - MVZ Labor Eveld & Kollegen Essen	et al
EPI_ISL_1283204	Robert Koch Institute	Medizinisches Labor Ostsachsen MVZ GbRNebenbetriebsstätte Dresden	et al
EPI_ISL_1283205	Robert Koch Institute	Medizinisches Labor Ostsachsen MVZ GbRNebenbetriebsstätte Dresden	et al
EPI_ISL_1283206	Robert Koch Institute	Labor MönchengladbachMVZ Dr. Stein + Kollegen GbR	et al
EPI_ISL_1283207	Robert Koch Institute	Medizinisches Labor Ostsachsen MVZ GbRNebenbetriebsstätte Dresden	et al
EPI_ISL_1283209	Robert Koch Institute	Labor MönchengladbachMVZ Dr. Stein + Kollegen GbR	et al
EPI_ISL_1283211	Robert Koch Institute	Labor MönchengladbachMVZ Dr. Stein + Kollegen GbR	et al
EPI_ISL_1283212	Robert Koch Institute	MVZ Labor Dr. Limbach & Kollegen GbR	et al
EPI_ISL_1283214	Robert Koch Institute	Labor MönchengladbachMVZ Dr. Stein + Kollegen GbR	et al
EPI_ISL_1283216	Robert Koch Institute	Limbach - MVZ Labor Eveld & Kollegen Essen	et al
EPI_ISL_1283218	Robert Koch Institute	MVZ Labor Dr. Limbach & Kollegen GbR	et al
EPI_ISL_1283219	Robert Koch Institute	MVZ Labor Dr. Limbach & Kollegen GbR	et al
EPI_ISL_1283220	Robert Koch Institute	MVZ Labor Dr. Limbach & Kollegen GbR	et al
EPI_ISL_1283222	Robert Koch Institute	MVZ Labor Dr. Limbach & Kollegen GbR	et al
EPI_ISL_1283225	Robert Koch Institute	MVZ Labor Dr. Limbach & Kollegen GbR	et al
EPI_ISL_1283226	Robert Koch Institute	MVZ Labor Dr. Limbach & Kollegen GbR	et al
EPI_ISL_1283227	Robert Koch Institute	Labor MönchengladbachMVZ Dr. Stein + Kollegen GbR	et al
EPI_ISL_1283228	Robert Koch Institute	MVZ Labor Dr. Limbach & Kollegen GbR	et al
EPI_ISL_1283230	Robert Koch Institute	MVZ Labor Dr. Limbach & Kollegen GbR	et al
EPI_ISL_1283232	Robert Koch Institute	MVZ Labor Dr. Limbach & Kollegen GbR	et al
EPI_ISL_1283234	Robert Koch Institute	MVZ Labor Dr. Limbach & Kollegen GbR	et al
EPI_ISL_1283235	Robert Koch Institute	MVZ Labor Dr. Limbach & Kollegen GbR	et al
EPI_ISL_1283236	Robert Koch Institute	Limbach - MVZ Labor Eveld & Kollegen Essen	et al
EPI_ISL_1283237	Robert Koch Institute	Limbach - MVZ Labor Eveld & Kollegen Essen	et al
EPI_ISL_1283239	Robert Koch Institute	MVZ Labor Dr. Limbach & Kollegen GbR	et al
EPI_ISL_1283240	Robert Koch Institute	MVZ Labor Dr. Limbach & Kollegen GbR	et al
EPI_ISL_1283241	Robert Koch Institute	MVZ Labor Dr. Reising-Ackermann und Kollegen	et al
EPI_ISL_1283243	Robert Koch Institute	MVZ Labor Dr. Reising-Ackermann und Kollegen	et al
EPI_ISL_1283244	Robert Koch Institute	MVZ Labor Dr. Limbach & Kollegen GbR	et al
EPI_ISL_1283675	Robert Koch Institute	MVZ Labor Dr. Limbach & Kollegen GbR	et al
EPI_ISL_1283676	Robert Koch Institute	MVZ Labor Dr. Reising-Ackermann und Kollegen	et al
EPI_ISL_1283678	Robert Koch Institute	MVZ Labor Dr. Limbach & Kollegen GbR	et al
EPI_ISL_1283680	Robert Koch Institute	Limbach - MVZ Labor Eveld & Kollegen Essen	et al
EPI_ISL_1283681	Robert Koch Institute	MVZ Labor Dr. Limbach & Kollegen GbR	et al
EPI_ISL_1283686	Robert Koch Institute	Limbach - MVZ Labor Eveld & Kollegen Essen	et al
EPI_ISL_1283688	Robert Koch Institute	MVZ Labor Dr. Limbach & Kollegen GbR	et al
EPI_ISL_1283690	Robert Koch Institute	Klinikum Wolfsburg - Institut für Klinische Chemie Laboratoriums- und Transfusionsmedizin	et al
EPI_ISL_1283691	Robert Koch Institute	Limbach - MVZ Labor Eveld & Kollegen Essen	et al
EPI_ISL_1283693	Robert Koch Institute	MVZ Labor Dr. Limbach & Kollegen GbR	et al
EPI_ISL_1283696	Robert Koch Institute	MVZ Labor Dr. Limbach & Kollegen GbR	et al
EPI_ISL_1283698	Robert Koch Institute	MVZ Labor Dr. Limbach & Kollegen GbR	et al
EPI_ISL_1283700	Robert Koch Institute	Limbach - MVZ Labor Eveld & Kollegen Essen	et al
EPI_ISL_1283701	Robert Koch Institute	MVZ Labor Dr. Reising-Ackermann und Kollegen	et al
EPI_ISL_1283703	Robert Koch Institute	MVZ Labor Dr. Limbach & Kollegen GbR	et al
EPI_ISL_1283705	Robert Koch Institute	Labor MönchengladbachMVZ Dr. Stein + Kollegen GbR	et al
EPI_ISL_1283706	Robert Koch Institute	Limbach - MVZ Labor Eveld & Kollegen Essen	et al
EPI_ISL_1283708	Robert Koch Institute	MVZ Labor Dr. Limbach & Kollegen GbR	et al
EPI_ISL_1283711	Robert Koch Institute	MVZ Labor Dr. Limbach & Kollegen GbR	et al
EPI_ISL_1283715	Robert Koch Institute	MVZ Labor Dr. Limbach & Kollegen GbR	et al
EPI_ISL_1283716	Robert Koch Institute	MVZ Labor Dr. Limbach & Kollegen GbR	et al
EPI_ISL_1283718	Robert Koch Institute	MVZ Labor Dr. Limbach & Kollegen GbR	et al
EPI_ISL_1283720	Robert Koch Institute	Limbach - MVZ Labor Eveld & Kollegen Essen	et al
EPI_ISL_1283721	Robert Koch Institute	MVZ Labor Dr. Limbach & Kollegen GbR	et al
EPI_ISL_1283723	Robert Koch Institute	MVZ Labor Dr. Limbach & Kollegen GbR	et al
EPI_ISL_1283725	Robert Koch Institute	MVZ Labor Dr. Limbach & Kollegen GbR	et al
EPI_ISL_1283728	Robert Koch Institute	MVZ Labor Dr. Limbach & Kollegen GbR	et al
EPI_ISL_1283731	Robert Koch Institute	MVZ Labor Dr. Limbach & Kollegen GbR	et al
EPI_ISL_1283733	Robert Koch Institute	Labor MönchengladbachMVZ Dr. Stein + Kollegen GbR	et al
EPI_ISL_1283736	Robert Koch Institute	MVZ Labor Dr. Limbach & Kollegen GbR	et al
EPI_ISL_1283738	Robert Koch Institute	MVZ Labor Dr. Limbach & Kollegen GbR	et al
EPI_ISL_1283739	Robert Koch Institute	Labor MönchengladbachMVZ Dr. Stein + Kollegen GbR	et al
EPI_ISL_1283744	Robert Koch Institute	MVZ Labor Dr. Limbach & Kollegen GbR	et al
EPI_ISL_1283746	Robert Koch Institute	MVZ Labor Dr. Limbach & Kollegen GbR	et al
EPI_ISL_1283748	Robert Koch Institute	Limbach - MVZ Labor Eveld & Kollegen Essen	et al
EPI_ISL_1283755	Robert Koch Institute	MVZ Labor Dr. Limbach & Kollegen GbR	et al
EPI_ISL_1283757	Robert Koch Institute	MVZ Labor Dr. Limbach & Kollegen GbR	et al
EPI_ISL_1283758	Robert Koch Institute	Labor MönchengladbachMVZ Dr. Stein + Kollegen GbR	et al
EPI_ISL_1283763	Robert Koch Institute	MVZ Labor Dr. Limbach & Kollegen GbR	et al
EPI_ISL_1283765	Robert Koch Institute	MDI Limbach Berlin GmbH	et al
EPI_ISL_1283766	Robert Koch Institute	MVZ Labor Dr. Limbach & Kollegen GbR	et al
EPI_ISL_1283770	Robert Koch Institute	Labor MönchengladbachMVZ Dr. Stein + Kollegen GbR	et al
EPI_ISL_1283777	Robert Koch Institute	Limbach - MVZ Gemeinschaftslabor Suhl	et al
EPI_ISL_1283780	Robert Koch Institute	Limbach - MVZ Labor Eveld & Kollegen Essen	et al
EPI_ISL_1283785	Robert Koch Institute	MVZ Labor Dr. Limbach & Kollegen GbR	et al
EPI_ISL_1283787	Robert Koch Institute	Labor MönchengladbachMVZ Dr. Stein + Kollegen GbR	et al
EPI_ISL_1283789	Robert Koch Institute	MVZ Labor Dr. Limbach & Kollegen GbR	et al
EPI_ISL_1283790	Robert Koch Institute	MVZ Labor Dr. Limbach & Kollegen GbR	et al
EPI_ISL_1283792	Robert Koch Institute	MVZ Labor Dr. Reising-Ackermann und Kollegen	et al
EPI_ISL_1283793	Robert Koch Institute	Limbach - MVZ Labor Eveld & Kollegen Essen	et al
EPI_ISL_1283795	Robert Koch Institute	Limbach - MVZ Labor Eveld & Kollegen Essen	et al
EPI_ISL_1283797	Robert Koch Institute	MVZ Labor Dr. Limbach & Kollegen GbR	et al
EPI_ISL_1283800	Robert Koch Institute	MVZ Labor Dr. Limbach & Kollegen GbR	et al
EPI_ISL_1283810	Robert Koch Institute	MVZ Labor Dr. Limbach & Kollegen GbR	et al
EPI_ISL_1283812	Robert Koch Institute	Limbach - MVZ Labor Eveld & Kollegen Essen	et al
EPI_ISL_1283814	Robert Koch Institute	MVZ Labor Dr. Limbach & Kollegen GbR	et al
EPI_ISL_1283815	Robert Koch Institute	MVZ Labor Dr. Limbach & Kollegen GbR	et al
EPI_ISL_1283820	Robert Koch Institute	MVZ Labor Dr. Limbach & Kollegen GbR	et al
EPI_ISL_1283827	Robert Koch Institute	Limbach - MVZ Labor Eveld & Kollegen Essen	et al
EPI_ISL_1283832	Robert Koch Institute	MVZ Labor Dr. Limbach & Kollegen GbR	et al
EPI_ISL_1283837	Robert Koch Institute	MVZ Labor Dr. Limbach & Kollegen GbR	et al
EPI_ISL_1283839	Robert Koch Institute	MVZ Labor Dr. Limbach & Kollegen GbR	et al
EPI_ISL_1283841	Robert Koch Institute	MVZ Labor Dr. Reising-Ackermann und Kollegen	et al
EPI_ISL_1283842	Robert Koch Institute	Limbach - MVZ Gemeinschaftslabor Suhl	et al
EPI_ISL_1283846	Robert Koch Institute	MDI Limbach Berlin GmbH	et al
EPI_ISL_1283847	Robert Koch Institute	Limbach - MVZ Gemeinschaftslabor Suhl	et al
EPI_ISL_1283849	Robert Koch Institute	Limbach - MVZ Labor Eveld & Kollegen Essen	et al
EPI_ISL_1283850	Robert Koch Institute	MVZ Labor Dr. Limbach & Kollegen GbR	et al
EPI_ISL_1283855	Robert Koch Institute	SYNLAB MVZ Leinfelden-Echterdingen	et al
EPI_ISL_1283863	Robert Koch Institute	SYNLAB MVZ Leinfelden-Echterdingen	et al
EPI_ISL_1283865	Robert Koch Institute	SYNLAB Jena Oncoscreen	et al
EPI_ISL_1283866	Robert Koch Institute	SYNLAB MVZ Leinfelden-Echterdingen	et al
EPI_ISL_1283868	Robert Koch Institute	SYNLAB MVZ Leinfelden-Echterdingen	et al
EPI_ISL_1283873	Robert Koch Institute	SYNLAB MVZ Leinfelden-Echterdingen	et al
EPI_ISL_1283874	Robert Koch Institute	SYNLAB MVZ Leinfelden-Echterdingen	et al
EPI_ISL_1283881	Robert Koch Institute	SYNLAB MVZ Leinfelden-Echterdingen	et al
EPI_ISL_1283887	Robert Koch Institute	SYNLAB Jena Oncoscreen	et al
EPI_ISL_1283888	Robert Koch Institute	SYNLAB MVZ Leinfelden-Echterdingen	et al
EPI_ISL_1283890	Robert Koch Institute	SYNLAB Jena Oncoscreen	et al
EPI_ISL_1283892	Robert Koch Institute	SYNLAB Jena Oncoscreen	et al
EPI_ISL_1283902	Robert Koch Institute	SYNLAB MVZ Leinfelden-Echterdingen	et al
EPI_ISL_1283903	Robert Koch Institute	SYNLAB Jena Oncoscreen	et al
EPI_ISL_1283905	Robert Koch Institute	SYNLAB MVZ Leinfelden-Echterdingen	et al
EPI_ISL_1283907	Robert Koch Institute	SYNLAB Jena Oncoscreen	et al
EPI_ISL_1283910	Robert Koch Institute	SYNLAB Jena Oncoscreen	et al
EPI_ISL_1283912	Robert Koch Institute	SYNLAB MVZ Leinfelden-Echterdingen	et al
EPI_ISL_1283918	Robert Koch Institute	Medizinisches Zentrallabor Altenburg GmbH & Co.KG	et al
EPI_ISL_1283923	Eijkman Institute for Molecular Biology, Ministry of Research and Technology/National Agency for Research and Innovation	RSIA Sayyidah	Edison Johar et al
EPI_ISL_1283924	Eijkman Institute for Molecular Biology, Ministry of Research and Technology/National Agency for Research and Innovation	RSIA Sayyidah	Edison Johar et al
EPI_ISL_1283925	Robert Koch Institute	SYNLAB Jena Oncoscreen	et al
EPI_ISL_1283927	Eijkman Institute for Molecular Biology, Ministry of Research and Technology/National Agency for Research and Innovation	RSU Harapan Bunda	Edison Johar et al
EPI_ISL_1283929	Eijkman Institute for Molecular Biology, Ministry of Research and Technology/National Agency for Research and Innovation	RS Mitra Keluarga Kelapa Gading	Edison Johar et al
EPI_ISL_1283931	Robert Koch Institute	SYNLAB Jena Oncoscreen	et al
EPI_ISL_1283932	Eijkman Institute for Molecular Biology, Ministry of Research and Technology/National Agency for Research and Innovation	RS Mulya Tangerang	Edison Johar et al
EPI_ISL_1283933	Eijkman Institute for Molecular Biology, Ministry of Research and Technology/National Agency for Research and Innovation	RS Mitra Keluarga Gading Serpong	Edison Johar et al
EPI_ISL_1283934	Robert Koch Institute	SYNLAB Jena Oncoscreen	et al
EPI_ISL_1283936	Eijkman Institute for Molecular Biology, Ministry of Research and Technology/National Agency for Research and Innovation	RS Sentra Medika Cikarang	Edison Johar et al
EPI_ISL_1283937	Robert Koch Institute	SYNLAB MVZ Leinfelden-Echterdingen	et al
EPI_ISL_1283938	Eijkman Institute for Molecular Biology, Ministry of Research and Technology/National Agency for Research and Innovation	RSUD Cileungsi	Frilasita A Yudhaputri et al
EPI_ISL_1283941	Eijkman Institute for Molecular Biology, Ministry of Research and Technology/National Agency for Research and Innovation	RS Mitra Keluarga Gading Serpong	Frilasita A Yudhaputri et al
EPI_ISL_1283942	Robert Koch Institute	SYNLAB Jena Oncoscreen	et al
EPI_ISL_1283945	Eijkman Institute for Molecular Biology, Ministry of Research and Technology/National Agency for Research and Innovation	RS Mitra Keluarga Gading Serpong	Frilasita A Yudhaputri et al
EPI_ISL_1283947	Robert Koch Institute	SYNLAB MVZ Leinfelden-Echterdingen	et al
EPI_ISL_1283949	Eijkman Institute for Molecular Biology, Ministry of Research and Technology/National Agency for Research and Innovation	RS Mitra Keluarga Gading Serpong	Frilasita A Yudhaputri et al
EPI_ISL_1283951	Robert Koch Institute	Medizinisches Zentrallabor Altenburg GmbH & Co.KG	et al
EPI_ISL_1283953	Eijkman Institute for Molecular Biology, Ministry of Research and Technology/National Agency for Research and Innovation	RS Mitra Keluarga Gading Serpong	Frilasita A Yudhaputri et al
EPI_ISL_1283954	Robert Koch Institute	SYNLAB Jena Oncoscreen	et al
EPI_ISL_1283955	Robert Koch Institute	SYNLAB MVZ Leinfelden-Echterdingen	et al
EPI_ISL_1283957	Eijkman Institute for Molecular Biology, Ministry of Research and Technology/National Agency for Research and Innovation	RSIA Selasih Medika	Frilasita A Yudhaputri et al
EPI_ISL_1283958	Robert Koch Institute	SYNLAB Jena Oncoscreen	et al
EPI_ISL_1283960	Eijkman Institute for Molecular Biology, Ministry of Research and Technology/National Agency for Research and Innovation	RS Asy-Syifaa Leuwiliang	Hidayat Trimarsanto et al
EPI_ISL_1283964	Eijkman Institute for Molecular Biology, Ministry of Research and Technology/National Agency for Research and Innovation	RS Mitra Keluarga Gading Serpong	Hidayat Trimarsanto et al
EPI_ISL_1283966	Robert Koch Institute	Medizinisches Zentrallabor Altenburg GmbH & Co.KG	et al
EPI_ISL_1283967	Eijkman Institute for Molecular Biology, Ministry of Research and Technology/National Agency for Research and Innovation	RS Bina Husada Bogor	Hidayat Trimarsanto et al
EPI_ISL_1283970	Eijkman Institute for Molecular Biology, Ministry of Research and Technology/National Agency for Research and Innovation	RSIA Selasih Medika	Hidayat Trimarsanto et al
EPI_ISL_1283973	Eijkman Institute for Molecular Biology, Ministry of Research and Technology/National Agency for Research and Innovation	RSU Bunda Mulia Cikarang	Hidayat Trimarsanto et al
EPI_ISL_1283974	Robert Koch Institute	SYNLAB Jena Oncoscreen	et al
EPI_ISL_1283976	Robert Koch Institute	SYNLAB MVZ Leinfelden-Echterdingen	et al
EPI_ISL_1283978	Robert Koch Institute	SYNLAB MVZ Leinfelden-Echterdingen	et al
EPI_ISL_1283979	Eijkman Institute for Molecular Biology, Ministry of Research and Technology/National Agency for Research and Innovation	RS Cendana	Iskandar Adnan et al
EPI_ISL_1283982	Eijkman Institute for Molecular Biology, Ministry of Research and Technology/National Agency for Research and Innovation	RS Mitra Keluarga Gading Serpong	Iskandar Adnan et al
EPI_ISL_1283984	Eijkman Institute for Molecular Biology, Ministry of Research and Technology/National Agency for Research and Innovation	RS Mitra Keluarga Gading Serpong	Iskandar Adnan et al
EPI_ISL_1283986	Robert Koch Institute	SYNLAB MVZ Leinfelden-Echterdingen	et al
EPI_ISL_1283987	Eijkman Institute for Molecular Biology, Ministry of Research and Technology/National Agency for Research and Innovation	RS Islam Sari Asih Ar-Rahmah	Iskandar Adnan et al
EPI_ISL_1283988	Eijkman Institute for Molecular Biology, Ministry of Research and Technology/National Agency for Research and Innovation	RSUD Cileungsi	Iskandar Adnan et al
EPI_ISL_1283991	Eijkman Institute for Molecular Biology, Ministry of Research and Technology/National Agency for Research and Innovation	RS Bhakti Mulia	Iskandar Adnan et al
EPI_ISL_1283994	Eijkman Institute for Molecular Biology, Ministry of Research and Technology/National Agency for Research and Innovation	RS Mitra Keluarga Kelapa Gading	Lydia V. Panggalo et al
EPI_ISL_1283996	Eijkman Institute for Molecular Biology, Ministry of Research and Technology/National Agency for Research and Innovation	RSIA Bunda Sejahtera	Lydia V. Panggalo et al
EPI_ISL_1283998	Eijkman Institute for Molecular Biology, Ministry of Research and Technology/National Agency for Research and Innovation	RS Mitra Keluarga Kalideres	Lydia V. Panggalo et al
EPI_ISL_1284000	Eijkman Institute for Molecular Biology, Ministry of Research and Technology/National Agency for Research and Innovation	RSU HGA Depok	Lydia V. Panggalo et al
EPI_ISL_1284002	Eijkman Institute for Molecular Biology, Ministry of Research and Technology/National Agency for Research and Innovation	RS Omni Pulomas	Lydia V. Panggalo et al
EPI_ISL_1284004	Eijkman Institute for Molecular Biology, Ministry of Research and Technology/National Agency for Research and Innovation	RSU Sumber Waras	Lydia V. Panggalo et al
EPI_ISL_1284007	Eijkman Institute for Molecular Biology, Ministry of Research and Technology/National Agency for Research and Innovation	RS Mitra Keluarga Gading Serpong	Sukma Oktavianthi et al
EPI_ISL_1284008	Eijkman Institute for Molecular Biology, Ministry of Research and Technology/National Agency for Research and Innovation	RS Mitra Keluarga Gading Serpong	Sukma Oktavianthi et al
EPI_ISL_1284011	Robert Koch Institute	SYNLAB MVZ Leinfelden-Echterdingen	et al
EPI_ISL_1284014	Eijkman Institute for Molecular Biology, Ministry of Research and Technology/National Agency for Research and Innovation	RSUD Cileungsi	Sukma Oktavianthi et al
EPI_ISL_1284015	Robert Koch Institute	SYNLAB MVZ Leinfelden-Echterdingen	et al
EPI_ISL_1284017	Eijkman Institute for Molecular Biology, Ministry of Research and Technology/National Agency for Research and Innovation	RS Mitra Keluarga Kalideres	Sukma Oktavianthi et al
EPI_ISL_1284018	Robert Koch Institute	SYNLAB Jena Oncoscreen	et al
EPI_ISL_1284021	Eijkman Institute for Molecular Biology, Ministry of Research and Technology/National Agency for Research and Innovation	RS Mitra Keluarga Gading Serpong	Sukma Oktavianthi et al
EPI_ISL_1284022	Robert Koch Institute	SYNLAB Jena Oncoscreen	et al
EPI_ISL_1284025	Eijkman Institute for Molecular Biology, Ministry of Research and Technology/National Agency for Research and Innovation	RS Mitra Keluarga Gading Serpong	Sukma Oktavianthi et al
EPI_ISL_1284027	Eijkman Institute for Molecular Biology, Ministry of Research and Technology/National Agency for Research and Innovation	RS Sentra Medika Cikarang	Willy Agustine et al
EPI_ISL_1284029	Eijkman Institute for Molecular Biology, Ministry of Research and Technology/National Agency for Research and Innovation	RS Sentra Medika Cikarang	Willy Agustine et al
EPI_ISL_1284031	Eijkman Institute for Molecular Biology, Ministry of Research and Technology/National Agency for Research and Innovation	RS OMNI Alam Sutera	Willy Agustine et al
EPI_ISL_1284034	Eijkman Institute for Molecular Biology, Ministry of Research and Technology/National Agency for Research and Innovation	RS Taman Harapan Baru	Willy Agustine et al
EPI_ISL_1284035	Eijkman Institute for Molecular Biology, Ministry of Research and Technology/National Agency for Research and Innovation	RS Taman Harapan Baru	Willy Agustine et al
EPI_ISL_1284040	Eijkman Institute for Molecular Biology, Ministry of Research and Technology/National Agency for Research and Innovation	RSU Azra	Willy Agustine et al
EPI_ISL_1284044	Eijkman Institute for Molecular Biology, Ministry of Research and Technology/National Agency for Research and Innovation	RS Bhakti Husada Cikarang	Edison Johar et al
EPI_ISL_1284048	Eijkman Institute for Molecular Biology, Ministry of Research and Technology/National Agency for Research and Innovation	RS Bhakti Husada Cikarang	Edison Johar et al
EPI_ISL_1284049	Eijkman Institute for Molecular Biology, Ministry of Research and Technology/National Agency for Research and Innovation	RSU Harapan Bunda	Edison Johar et al
EPI_ISL_1284052	Eijkman Institute for Molecular Biology, Ministry of Research and Technology/National Agency for Research and Innovation	RS Rumah Indonesia Sehat	Edison Johar et al
EPI_ISL_1284054	Eijkman Institute for Molecular Biology, Ministry of Research and Technology/National Agency for Research and Innovation	Metro Hospitals Cikarang	Edison Johar et al
EPI_ISL_1284057	Eijkman Institute for Molecular Biology, Ministry of Research and Technology/National Agency for Research and Innovation	RS Primaya Tangerang	Edison Johar et al
EPI_ISL_1284058	Eijkman Institute for Molecular Biology, Ministry of Research and Technology/National Agency for Research and Innovation	RS Cendana	Edison Johar et al
EPI_ISL_1284059	Robert Koch Institute	SYNLAB MVZ Leinfelden-Echterdingen	et al
EPI_ISL_1284061	Eijkman Institute for Molecular Biology, Ministry of Research and Technology/National Agency for Research and Innovation	RSUD Cileungsi	Frilasita A Yudhaputri et al
EPI_ISL_1284062	Robert Koch Institute	SYNLAB MVZ Leinfelden-Echterdingen	et al
EPI_ISL_1284063	Eijkman Institute for Molecular Biology, Ministry of Research and Technology/National Agency for Research and Innovation	RS Mitra Keluarga Gading Serpong	Frilasita A Yudhaputri et al
EPI_ISL_1284064	Eijkman Institute for Molecular Biology, Ministry of Research and Technology/National Agency for Research and Innovation	RSU HGA Depok	Frilasita A Yudhaputri et al
EPI_ISL_1284067	Eijkman Institute for Molecular Biology, Ministry of Research and Technology/National Agency for Research and Innovation	RS Mitra Keluarga Pratama Jatiasih	Frilasita A Yudhaputri et al
EPI_ISL_1284069	Eijkman Institute for Molecular Biology, Ministry of Research and Technology/National Agency for Research and Innovation	RS Bina Sehat Mandiri	Frilasita A Yudhaputri et al
EPI_ISL_1284071	Robert Koch Institute	SYNLAB Jena Oncoscreen	et al
EPI_ISL_1284072	Eijkman Institute for Molecular Biology, Ministry of Research and Technology/National Agency for Research and Innovation	RS Bina Sehat Mandiri	Frilasita A Yudhaputri et al
EPI_ISL_1284074	Eijkman Institute for Molecular Biology, Ministry of Research and Technology/National Agency for Research and Innovation	RSIA PKU Muhammadiyah	Hidayat Trimarsanto et al
EPI_ISL_1284076	Eijkman Institute for Molecular Biology, Ministry of Research and Technology/National Agency for Research and Innovation	RSIA PKU Muhammadiyah	Hidayat Trimarsanto et al
EPI_ISL_1284078	Eijkman Institute for Molecular Biology, Ministry of Research and Technology/National Agency for Research and Innovation	RS Rumah Indonesia Sehat	Hidayat Trimarsanto et al
EPI_ISL_1284083	Eijkman Institute for Molecular Biology, Ministry of Research and Technology/National Agency for Research and Innovation	RS Umum Harapan Bunda	Hidayat Trimarsanto et al
EPI_ISL_1284087	Eijkman Institute for Molecular Biology, Ministry of Research and Technology/National Agency for Research and Innovation	RSJ Dr. Soeharto Heerdjan	Hidayat Trimarsanto et al
EPI_ISL_1284090	Eijkman Institute for Molecular Biology, Ministry of Research and Technology/National Agency for Research and Innovation	RSU Sumber Waras	Hidayat Trimarsanto et al
EPI_ISL_1284092	Robert Koch Institute	SYNLAB MVZ Leinfelden-Echterdingen	et al
EPI_ISL_1284093	Eijkman Institute for Molecular Biology, Ministry of Research and Technology/National Agency for Research and Innovation	RSU Sumber Waras	Iskandar Adnan et al
EPI_ISL_1284096	Eijkman Institute for Molecular Biology, Ministry of Research and Technology/National Agency for Research and Innovation	RSU Sumber Waras	Iskandar Adnan et al
EPI_ISL_1284101	Eijkman Institute for Molecular Biology, Ministry of Research and Technology/National Agency for Research and Innovation	RS Mitra Keluarga Kalideres	Iskandar Adnan et al
EPI_ISL_1284105	Eijkman Institute for Molecular Biology, Ministry of Research and Technology/National Agency for Research and Innovation	RS Mitra Husada Tangerang	Iskandar Adnan et al
EPI_ISL_1284109	Eijkman Institute for Molecular Biology, Ministry of Research and Technology/National Agency for Research and Innovation	RSU HGA Depok	Iskandar Adnan et al
EPI_ISL_1284111	Robert Koch Institute	SYNLAB MVZ Leinfelden-Echterdingen	et al
EPI_ISL_1284112	Robert Koch Institute	SYNLAB MVZ Leinfelden-Echterdingen	et al
EPI_ISL_1284114	Eijkman Institute for Molecular Biology, Ministry of Research and Technology/National Agency for Research and Innovation	RSU HGA Depok	Iskandar Adnan et al
EPI_ISL_1284115	Robert Koch Institute	Praxisgemeinschaft für Laboratoriumsmedizin Labor Blumenstraße; Praxis Dr. E. Wietschel & Dr. F. Wietschel	et al
EPI_ISL_1284118	Eijkman Institute for Molecular Biology, Ministry of Research and Technology/National Agency for Research and Innovation	RSU HGA Depok	Lydia V. Panggalo et al
EPI_ISL_1284121	Eijkman Institute for Molecular Biology, Ministry of Research and Technology/National Agency for Research and Innovation	RS Bhakti Mulia	Lydia V. Panggalo et al
EPI_ISL_1284125	Eijkman Institute for Molecular Biology, Ministry of Research and Technology/National Agency for Research and Innovation	RS Bhakti Mulia	Lydia V. Panggalo et al
EPI_ISL_1284129	Eijkman Institute for Molecular Biology, Ministry of Research and Technology/National Agency for Research and Innovation	RS Medika Permata Hijau	Lydia V. Panggalo et al
EPI_ISL_1284133	Eijkman Institute for Molecular Biology, Ministry of Research and Technology/National Agency for Research and Innovation	RS Mitra Keluarga Gading Serpong	Lydia V. Panggalo et al
EPI_ISL_1284136	Eijkman Institute for Molecular Biology, Ministry of Research and Technology/National Agency for Research and Innovation	RS Mitra Keluarga Gading Serpong	Lydia V. Panggalo et al
EPI_ISL_1284139	Robert Koch Institute	SYNLAB MVZ Leinfelden-Echterdingen	et al
EPI_ISL_1284140	Eijkman Institute for Molecular Biology, Ministry of Research and Technology/National Agency for Research and Innovation	RSAB Harapan Kita	Sukma Oktavianthi et al
EPI_ISL_1284145	Eijkman Institute for Molecular Biology, Ministry of Research and Technology/National Agency for Research and Innovation	RSAB Harapan Kita	Sukma Oktavianthi et al
EPI_ISL_1284149	Eijkman Institute for Molecular Biology, Ministry of Research and Technology/National Agency for Research and Innovation	RSIA Bunda Sejahtera	Sukma Oktavianthi et al
EPI_ISL_1284150	Robert Koch Institute	SYNLAB Jena Oncoscreen	et al
EPI_ISL_1284152	Eijkman Institute for Molecular Biology, Ministry of Research and Technology/National Agency for Research and Innovation	RSIA Bunda Sejahtera	Sukma Oktavianthi et al
EPI_ISL_1284155	Robert Koch Institute	SYNLAB MVZ Leinfelden-Echterdingen	et al
EPI_ISL_1284156	Eijkman Institute for Molecular Biology, Ministry of Research and Technology/National Agency for Research and Innovation	RS Sentra Medika Cikarang	Sukma Oktavianthi et al
EPI_ISL_1284160	Eijkman Institute for Molecular Biology, Ministry of Research and Technology/National Agency for Research and Innovation	RS Sentra Medika Cikarang	Willy Agustine et al
EPI_ISL_1284163	Eijkman Institute for Molecular Biology, Ministry of Research and Technology/National Agency for Research and Innovation	RS Mitra Keluarga Kalideres	Willy Agustine et al
EPI_ISL_1284164	Robert Koch Institute	SYNLAB MVZ Leinfelden-Echterdingen	et al
EPI_ISL_1284165	Eijkman Institute for Molecular Biology, Ministry of Research and Technology/National Agency for Research and Innovation	RS Mitra Keluarga Kalideres	Willy Agustine et al
EPI_ISL_1284167	Robert Koch Institute	SYNLAB MVZ Leinfelden-Echterdingen	et al
EPI_ISL_1284168	Eijkman Institute for Molecular Biology, Ministry of Research and Technology/National Agency for Research and Innovation	RSU Harapan Bunda	Willy Agustine et al
EPI_ISL_1284169	Eijkman Institute for Molecular Biology, Ministry of Research and Technology/National Agency for Research and Innovation	RSU Azra	Willy Agustine et al
EPI_ISL_1284172	Eijkman Institute for Molecular Biology, Ministry of Research and Technology/National Agency for Research and Innovation	RSU Azra	Edison Johar et al
EPI_ISL_1284173	Robert Koch Institute	SYNLAB MVZ Leinfelden-Echterdingen	et al
EPI_ISL_1284174	Eijkman Institute for Molecular Biology, Ministry of Research and Technology/National Agency for Research and Innovation	RSU Sumber Waras	Edison Johar et al
EPI_ISL_1284176	Eijkman Institute for Molecular Biology, Ministry of Research and Technology/National Agency for Research and Innovation	RS Harapan Mulia Cibarusah	Edison Johar et al
EPI_ISL_1284178	Eijkman Institute for Molecular Biology, Ministry of Research and Technology/National Agency for Research and Innovation	RSIA Selasih Medika	Edison Johar et al
EPI_ISL_1284180	Robert Koch Institute	SYNLAB Jena Oncoscreen	et al
EPI_ISL_1284181	Robert Koch Institute	SYNLAB MVZ Leinfelden-Echterdingen	et al
EPI_ISL_1284182	Eijkman Institute for Molecular Biology, Ministry of Research and Technology/National Agency for Research and Innovation	RSJ Dr. Soeharto Heerdjan	Edison Johar et al
EPI_ISL_1284186	Eijkman Institute for Molecular Biology, Ministry of Research and Technology/National Agency for Research and Innovation	RS Cendana	Edison Johar et al
EPI_ISL_1284190	Eijkman Institute for Molecular Biology, Ministry of Research and Technology/National Agency for Research and Innovation	RS Permata Cibubur	Edison Johar et al
EPI_ISL_1284191	Robert Koch Institute	SYNLAB MVZ Leinfelden-Echterdingen	et al
EPI_ISL_1284193	Eijkman Institute for Molecular Biology, Ministry of Research and Technology/National Agency for Research and Innovation	RS Permata Cibubur	Frilasita A Yudhaputri et al
EPI_ISL_1284197	Eijkman Institute for Molecular Biology, Ministry of Research and Technology/National Agency for Research and Innovation	RS Mitra Keluarga Pratama Jatiasih	Frilasita A Yudhaputri et al
EPI_ISL_1284198	Robert Koch Institute	SYNLAB MVZ Leinfelden-Echterdingen	et al
EPI_ISL_1284201	Eijkman Institute for Molecular Biology, Ministry of Research and Technology/National Agency for Research and Innovation	RS Bhakti Husada Cikarang	Frilasita A Yudhaputri et al
EPI_ISL_1284204	Eijkman Institute for Molecular Biology, Ministry of Research and Technology/National Agency for Research and Innovation	Klinik Ciputra Medical Center	Frilasita A Yudhaputri et al
EPI_ISL_1284206	Robert Koch Institute	SYNLAB MVZ Leinfelden-Echterdingen	et al
EPI_ISL_1284207	Eijkman Institute for Molecular Biology, Ministry of Research and Technology/National Agency for Research and Innovation	RS Mitra Keluarga Cibubur	Frilasita A Yudhaputri et al
EPI_ISL_1284210	Eijkman Institute for Molecular Biology, Ministry of Research and Technology/National Agency for Research and Innovation	RS Mitra Husada Pringsewu	Hidayat Trimarsanto et al
EPI_ISL_1284211	Robert Koch Institute	SYNLAB MVZ Leinfelden-Echterdingen	et al
EPI_ISL_1284212	Eijkman Institute for Molecular Biology, Ministry of Research and Technology/National Agency for Research and Innovation	RSU Medirossa	Hidayat Trimarsanto et al
EPI_ISL_1284214	Robert Koch Institute	SYNLAB MVZ Leinfelden-Echterdingen	et al
EPI_ISL_1284215	Eijkman Institute for Molecular Biology, Ministry of Research and Technology/National Agency for Research and Innovation	RS Medirossa Cikarang	Iskandar Adnan et al
EPI_ISL_1284219	Eijkman Institute for Molecular Biology, Ministry of Research and Technology/National Agency for Research and Innovation	RS Mitra Keluarga Kalideres	Iskandar Adnan et al
EPI_ISL_1284223	Eijkman Institute for Molecular Biology, Ministry of Research and Technology/National Agency for Research and Innovation	RS Mitra Keluarga Kalideres	Iskandar Adnan et al
EPI_ISL_1284226	Eijkman Institute for Molecular Biology, Ministry of Research and Technology/National Agency for Research and Innovation	RSU Harapan Bunda	Iskandar Adnan et al
EPI_ISL_1284230	Eijkman Institute for Molecular Biology, Ministry of Research and Technology/National Agency for Research and Innovation	RSU Harapan Bunda	Iskandar Adnan et al
EPI_ISL_1284234	Eijkman Institute for Molecular Biology, Ministry of Research and Technology/National Agency for Research and Innovation	RSU Harapan Bunda	Iskandar Adnan et al
EPI_ISL_1284235	Robert Koch Institute	SYNLAB Jena Oncoscreen	et al
EPI_ISL_1284237	Eijkman Institute for Molecular Biology, Ministry of Research and Technology/National Agency for Research and Innovation	RSU Harapan Bunda	Lydia V. Panggalo et al
EPI_ISL_1284240	Eijkman Institute for Molecular Biology, Ministry of Research and Technology/National Agency for Research and Innovation	RS Harapan Mulia Cibarusah	Lydia V. Panggalo et al
EPI_ISL_1284241	Robert Koch Institute	SYNLAB MVZ Leinfelden-Echterdingen	et al
EPI_ISL_1284242	Robert Koch Institute	SYNLAB MVZ Weiden	et al
EPI_ISL_1284244	Eijkman Institute for Molecular Biology, Ministry of Research and Technology/National Agency for Research and Innovation	RS Masmitra	Lydia V. Panggalo et al
EPI_ISL_1284245	Robert Koch Institute	Synlab MVZ Augsburg	et al
EPI_ISL_1284247	Eijkman Institute for Molecular Biology, Ministry of Research and Technology/National Agency for Research and Innovation	RS Masmitra	Lydia V. Panggalo et al
EPI_ISL_1284250	Robert Koch Institute	Synlab MVZ Augsburg	et al
EPI_ISL_1284251	Eijkman Institute for Molecular Biology, Ministry of Research and Technology/National Agency for Research and Innovation	RS Mitra Keluarga Gading Serpong	Lydia V. Panggalo et al
EPI_ISL_1284254	Eijkman Institute for Molecular Biology, Ministry of Research and Technology/National Agency for Research and Innovation	RS Mitra Keluarga Gading Serpong	Sukma Oktavianthi et al
EPI_ISL_1284255	Robert Koch Institute	SYNLAB MVZ Weiden	et al
EPI_ISL_1284258	Eijkman Institute for Molecular Biology, Ministry of Research and Technology/National Agency for Research and Innovation	RS Mulia Pajajaran	Sukma Oktavianthi et al
EPI_ISL_1284259	Robert Koch Institute	SYNLAB MVZ Weiden	et al
EPI_ISL_1284262	Eijkman Institute for Molecular Biology, Ministry of Research and Technology/National Agency for Research and Innovation	RS OMNI Alam Sutera	Sukma Oktavianthi et al
EPI_ISL_1284263	Robert Koch Institute	Synlab MVZ Augsburg	et al
EPI_ISL_1284265	Robert Koch Institute	SYNLAB MVZ Trier	et al
EPI_ISL_1284266	Eijkman Institute for Molecular Biology, Ministry of Research and Technology/National Agency for Research and Innovation	RS Mulya Tangerang	Sukma Oktavianthi et al
EPI_ISL_1284268	Robert Koch Institute	SYNLAB MVZ Weiden	et al
EPI_ISL_1284269	Eijkman Institute for Molecular Biology, Ministry of Research and Technology/National Agency for Research and Innovation	RS Mitra Keluarga Bekasi Barat	Willy Agustine et al
EPI_ISL_1284273	Eijkman Institute for Molecular Biology, Ministry of Research and Technology/National Agency for Research and Innovation	RS Medirossa Cikarang	Willy Agustine et al
EPI_ISL_1284276	Robert Koch Institute	SYNLAB MVZ Trier	et al
EPI_ISL_1284277	Eijkman Institute for Molecular Biology, Ministry of Research and Technology/National Agency for Research and Innovation	RS Medirossa Cikarang	Willy Agustine et al
EPI_ISL_1284281	Eijkman Institute for Molecular Biology, Ministry of Research and Technology/National Agency for Research and Innovation	RS Royal Taruma	Willy Agustine et al
EPI_ISL_1284283	Robert Koch Institute	SYNLAB MVZ Weiden	et al
EPI_ISL_1284284	Eijkman Institute for Molecular Biology, Ministry of Research and Technology/National Agency for Research and Innovation	RS Mitra Keluarga Kalideres	Willy Agustine et al
EPI_ISL_1284286	Robert Koch Institute	SYNLAB MVZ Trier	et al
EPI_ISL_1284287	Robert Koch Institute	SYNLAB MVZ Trier	et al
EPI_ISL_1284288	Eijkman Institute for Molecular Biology, Ministry of Research and Technology/National Agency for Research and Innovation	RS Mitra Keluarga Kalideres	Willy Agustine et al
EPI_ISL_1284290	Robert Koch Institute	Synlab MVZ Augsburg	et al
EPI_ISL_1284292	Eijkman Institute for Molecular Biology, Ministry of Research and Technology/National Agency for Research and Innovation	RS Mitra Keluarga Kalideres	Edison Johar et al
EPI_ISL_1284293	Robert Koch Institute	SYNLAB MVZ Trier	et al
EPI_ISL_1284294	Robert Koch Institute	SYNLAB MVZ Trier	et al
EPI_ISL_1284296	Eijkman Institute for Molecular Biology, Ministry of Research and Technology/National Agency for Research and Innovation	RSJ Dr. Soeharto Heerdjan	Edison Johar et al
EPI_ISL_1284297	Robert Koch Institute	SYNLAB MVZ Trier	et al
EPI_ISL_1284299	Eijkman Institute for Molecular Biology, Ministry of Research and Technology/National Agency for Research and Innovation	RSU HGA Depok	Edison Johar et al
EPI_ISL_1284301	Robert Koch Institute	SYNLAB MVZ Trier	et al
EPI_ISL_1284303	Eijkman Institute for Molecular Biology, Ministry of Research and Technology/National Agency for Research and Innovation	RS Grha Kedoya	Edison Johar et al
EPI_ISL_1284304	Robert Koch Institute	SYNLAB MVZ Weiden	et al
EPI_ISL_1284305	Robert Koch Institute	SYNLAB MVZ Trier	et al
EPI_ISL_1284307	Eijkman Institute for Molecular Biology, Ministry of Research and Technology/National Agency for Research and Innovation	RS Mitra Keluarga Gading Serpong	Edison Johar et al
EPI_ISL_1284310	Eijkman Institute for Molecular Biology, Ministry of Research and Technology/National Agency for Research and Innovation	RS Bhakti Husada Cikarang	Edison Johar et al
EPI_ISL_1284311	Robert Koch Institute	SYNLAB MVZ Trier	et al
EPI_ISL_1284313	Robert Koch Institute	Synlab MVZ Augsburg	et al
EPI_ISL_1284314	Eijkman Institute for Molecular Biology, Ministry of Research and Technology/National Agency for Research and Innovation	RS Mitra Keluarga Kalideres	Edison Johar et al
EPI_ISL_1284315	Robert Koch Institute	Synlab MVZ Augsburg	et al
EPI_ISL_1284318	Eijkman Institute for Molecular Biology, Ministry of Research and Technology/National Agency for Research and Innovation	RS Sentra Medika Cikarang	Edison Johar et al
EPI_ISL_1284319	Robert Koch Institute	SYNLAB MVZ Weiden	et al
EPI_ISL_1284321	Robert Koch Institute	SYNLAB MVZ Weiden	et al
EPI_ISL_1284322	Eijkman Institute for Molecular Biology, Ministry of Research and Technology/National Agency for Research and Innovation	RS Islam Sari Asih Ar-Rahmah	Frilasita A Yudhaputri et al
EPI_ISL_1284324	Robert Koch Institute	SYNLAB MVZ Weiden	et al
EPI_ISL_1284325	Robert Koch Institute	SYNLAB MVZ Weiden	et al
EPI_ISL_1284327	Eijkman Institute for Molecular Biology, Ministry of Research and Technology/National Agency for Research and Innovation	RS Mitra Keluarga Kalideres	Frilasita A Yudhaputri et al
EPI_ISL_1284328	Robert Koch Institute	SYNLAB MVZ Trier	et al
EPI_ISL_1284330	Robert Koch Institute	SYNLAB MVZ Trier	et al
EPI_ISL_1284331	Eijkman Institute for Molecular Biology, Ministry of Research and Technology/National Agency for Research and Innovation	RS Mitra Keluarga Kalideres	Frilasita A Yudhaputri et al
EPI_ISL_1284332	Robert Koch Institute	SYNLAB MVZ Trier	et al
EPI_ISL_1284334	Robert Koch Institute	SYNLAB MVZ Trier	et al
EPI_ISL_1284335	Eijkman Institute for Molecular Biology, Ministry of Research and Technology/National Agency for Research and Innovation	RS Mitra Keluarga Kalideres	Frilasita A Yudhaputri et al
EPI_ISL_1284337	Robert Koch Institute	SYNLAB MVZ Weiden	et al
EPI_ISL_1284338	Robert Koch Institute	SYNLAB MVZ Weiden	et al
EPI_ISL_1284340	Eijkman Institute for Molecular Biology, Ministry of Research and Technology/National Agency for Research and Innovation	RS Sentra Medika Cikarang	Hidayat Trimarsanto et al
EPI_ISL_1284342	Robert Koch Institute	SYNLAB MVZ Trier	et al
EPI_ISL_1284344	Eijkman Institute for Molecular Biology, Ministry of Research and Technology/National Agency for Research and Innovation	RSU Sumber Waras	Hidayat Trimarsanto et al
EPI_ISL_1284347	Robert Koch Institute	SYNLAB MVZ Weiden	et al
EPI_ISL_1284348	Robert Koch Institute	SYNLAB MVZ Trier	et al
EPI_ISL_1284350	Robert Koch Institute	Synlab MVZ Augsburg	et al
EPI_ISL_1284352	Robert Koch Institute	Synlab MVZ Augsburg	et al
EPI_ISL_1284355	Robert Koch Institute	SYNLAB MVZ Trier	et al
EPI_ISL_1284357	Robert Koch Institute	SYNLAB MVZ Trier	et al
EPI_ISL_1284358	Robert Koch Institute	SYNLAB MVZ Weiden	et al
EPI_ISL_1284360	Robert Koch Institute	SYNLAB MVZ Trier	et al
EPI_ISL_1284362	Robert Koch Institute	SYNLAB MVZ Weiden	et al
EPI_ISL_1284364	Robert Koch Institute	SYNLAB MVZ Trier	et al
EPI_ISL_1284367	Robert Koch Institute	SYNLAB MVZ Weiden	et al
EPI_ISL_1284369	Robert Koch Institute	Synlab MVZ Augsburg	et al
EPI_ISL_1284371	Robert Koch Institute	SYNLAB MVZ Dachau	et al
EPI_ISL_1284376	Robert Koch Institute	SYNLAB MVZ Trier	et al
EPI_ISL_1284378	Robert Koch Institute	SYNLAB MVZ Trier	et al
EPI_ISL_1284383	Robert Koch Institute	SYNLAB MVZ Trier	et al
EPI_ISL_1284384	Robert Koch Institute	SYNLAB MVZ Weiden	et al
EPI_ISL_1284388	Robert Koch Institute	SYNLAB MVZ Weiden	et al
EPI_ISL_1284390	Robert Koch Institute	SYNLAB MVZ Trier	et al
EPI_ISL_1284391	Robert Koch Institute	SYNLAB MVZ Trier	et al
EPI_ISL_1284393	Robert Koch Institute	SYNLAB MVZ Trier	et al
EPI_ISL_1284399	Robert Koch Institute	SYNLAB MVZ Trier	et al
EPI_ISL_1284401	Robert Koch Institute	SYNLAB MVZ Trier	et al
EPI_ISL_1284414	Robert Koch Institute	SYNLAB MVZ Trier	et al
EPI_ISL_1284415	Robert Koch Institute	SYNLAB MVZ Trier	et al
EPI_ISL_1284416	Robert Koch Institute	SYNLAB MVZ Weiden	et al
EPI_ISL_1284417	Robert Koch Institute	SYNLAB MVZ Trier	et al
EPI_ISL_1284420	Robert Koch Institute	SYNLAB MVZ Trier	et al
EPI_ISL_1284421	Robert Koch Institute	SYNLAB MVZ Trier	et al
EPI_ISL_1284425	Robert Koch Institute	SYNLAB MVZ Weiden	et al
EPI_ISL_1284427	Robert Koch Institute	SYNLAB MVZ Trier	et al
EPI_ISL_1284430	Robert Koch Institute	SYNLAB MVZ Dachau	et al
EPI_ISL_1284435	Robert Koch Institute	SYNLAB MVZ Trier	et al
EPI_ISL_1284436	Robert Koch Institute	SYNLAB MVZ Trier	et al
EPI_ISL_1284438	Robert Koch Institute	SYNLAB MVZ Trier	et al
EPI_ISL_1284441	Robert Koch Institute	SYNLAB MVZ Trier	et al
EPI_ISL_1284443	Robert Koch Institute	SYNLAB MVZ Weiden	et al
EPI_ISL_1284450	Robert Koch Institute	Synlab MVZ Augsburg	et al
EPI_ISL_1284452	Robert Koch Institute	SYNLAB MVZ Trier	et al
EPI_ISL_1284455	Robert Koch Institute	SYNLAB MVZ Weiden	et al
EPI_ISL_1284457	Robert Koch Institute	SYNLAB MVZ Trier	et al
EPI_ISL_1284458	Robert Koch Institute	SYNLAB MVZ Weiden	et al
EPI_ISL_1284459	Robert Koch Institute	SYNLAB MVZ Weiden	et al
EPI_ISL_1284461	Robert Koch Institute	Synlab MVZ Augsburg	et al
EPI_ISL_1284463	Robert Koch Institute	SYNLAB MVZ Weiden	et al
EPI_ISL_1284464	Robert Koch Institute	SYNLAB MVZ Weiden	et al
EPI_ISL_1284466	Robert Koch Institute	Synlab MVZ Augsburg	et al
EPI_ISL_1284467	Robert Koch Institute	SYNLAB MVZ Trier	et al
EPI_ISL_1284468	Robert Koch Institute	SYNLAB MVZ Weiden	et al
EPI_ISL_1284469	Robert Koch Institute	SYNLAB MVZ Trier	et al
EPI_ISL_1284470	Robert Koch Institute	MVZ Labor Dr. Limbach & Kollegen GbR	et al
EPI_ISL_1284474	Robert Koch Institute	MVZ Labor Dr. Limbach & Kollegen GbR	et al
EPI_ISL_1284476	Robert Koch Institute	MVZ Labor Dr. Limbach & Kollegen GbR	et al
EPI_ISL_1284478	Robert Koch Institute	MVZ Labor Dr. Limbach & Kollegen GbR	et al
EPI_ISL_1284480	Robert Koch Institute	Limbach - MVZ Gemeinschaftslabor Suhl	et al
EPI_ISL_1284482	Robert Koch Institute	MVZ Medizinisches Labor Hannover GmbH	et al
EPI_ISL_1284484	Robert Koch Institute	MVZ Labor Dr. Limbach & Kollegen GbR	et al
EPI_ISL_1284486	Robert Koch Institute	MVZ Labor Dr. Limbach & Kollegen GbR	et al
EPI_ISL_1284490	Robert Koch Institute	MVZ Labor Dr. Limbach & Kollegen GbR	et al
EPI_ISL_1284491	Robert Koch Institute	Limbach - MVZ Gemeinschaftslabor Suhl	et al
EPI_ISL_1284493	Robert Koch Institute	MVZ Labor Dr. Limbach & Kollegen GbR	et al
EPI_ISL_1284494	Robert Koch Institute	MVZ Labor Dr. Limbach & Kollegen GbR	et al
EPI_ISL_1284499	Robert Koch Institute	MVZ Labor Dr. Limbach & Kollegen GbR	et al
EPI_ISL_1284500	Robert Koch Institute	MVZ Labor Dr. Limbach & Kollegen GbR	et al
EPI_ISL_1284502	Robert Koch Institute	Limbach - MVZ Gemeinschaftslabor Suhl	et al
EPI_ISL_1284503	Robert Koch Institute	Limbach - MVZ Gemeinschaftslabor Suhl	et al
EPI_ISL_1284504	Robert Koch Institute	MVZ Labor Dr. Limbach & Kollegen GbR	et al
EPI_ISL_1284505	Robert Koch Institute	MVZ Labor Dr. Limbach & Kollegen GbR	et al
EPI_ISL_1284507	Robert Koch Institute	MVZ Labor Dr. Limbach & Kollegen GbR	et al
EPI_ISL_1284508	Robert Koch Institute	MVZ Labor Dr. Limbach & Kollegen GbR	et al
EPI_ISL_1284509	Robert Koch Institute	MVZ Labor Dr. Limbach & Kollegen GbR	et al
EPI_ISL_1284514	Robert Koch Institute	MDI Limbach Berlin GmbH	et al
EPI_ISL_1284531	Robert Koch Institute	Universitätsklinikum Bonn - Institut für Medizinische Mikrobiologie Immunologie und Parasitologie + Institut für Virologie	et al
EPI_ISL_1284539	Robert Koch Institute	Universitätsklinikum Bonn - Institut für Medizinische Mikrobiologie Immunologie und Parasitologie + Institut für Virologie	et al
EPI_ISL_1284556	Robert Koch Institute	Bioscientia Labor Wermsdorf	et al
EPI_ISL_1284557	Robert Koch Institute	Sonic - MVZ Medizinisches Labor Bremen GmbH	et al
EPI_ISL_1284558	Robert Koch Institute	Bioscientia MVZ Labor Karlsruhe GmbH	et al
EPI_ISL_1284559	Robert Koch Institute	Bioscientia Labor Wermsdorf	et al
EPI_ISL_1284560	Robert Koch Institute	Bioscientia Labor Wermsdorf	et al
EPI_ISL_1284561	Robert Koch Institute	Sonic - Labor Dr. von Froreich GmbH	et al
EPI_ISL_1284562	Robert Koch Institute	Bioscientia MVZ Labor Karlsruhe GmbH	et al
EPI_ISL_1284563	Robert Koch Institute	Sonic - MVZ Medizinisches Labor Bremen GmbH	et al
EPI_ISL_1284564	Robert Koch Institute	Sonic - Labor Dr. von Froreich GmbH	et al
EPI_ISL_1284566	Robert Koch Institute	Bioscientia Labor Wermsdorf	et al
EPI_ISL_1284569	Robert Koch Institute	Bioscientia MVZ Labor Karlsruhe GmbH	et al
EPI_ISL_1284571	Robert Koch Institute	Sonic - MVZ Medizinisches Labor Bremen GmbH	et al
EPI_ISL_1284574	Robert Koch Institute	Sonic - Labor Dr. von Froreich GmbH	et al
EPI_ISL_1284575	Robert Koch Institute	Sonic - MVZ Medizinisches Labor Bremen GmbH	et al
EPI_ISL_1284576	Robert Koch Institute	Bioscientia Labor Wermsdorf	et al
EPI_ISL_1284578	Robert Koch Institute	Bioscientia MVZ Labor Karlsruhe GmbH	et al
EPI_ISL_1284580	Robert Koch Institute	Sonic - MVZ Medizinisches Labor Oldenburg	et al
EPI_ISL_1284581	Robert Koch Institute	Sonic - MVZ Medizinisches Labor Bremen GmbH	et al
EPI_ISL_1284583	Robert Koch Institute	Bioscientia Labor Wermsdorf	et al
EPI_ISL_1284584	Robert Koch Institute	Sonic - Labor Dr. von Froreich GmbH	et al
EPI_ISL_1284586	Robert Koch Institute	Sonic - Labor Dr. von Froreich GmbH	et al
EPI_ISL_1284587	Robert Koch Institute	Bioscientia Labor Wermsdorf	et al
EPI_ISL_1284588	Robert Koch Institute	Sonic - MVZ Medizinisches Labor Oldenburg	et al
EPI_ISL_1284589	Robert Koch Institute	Bioscientia Labor Wermsdorf	et al
EPI_ISL_1284590	Robert Koch Institute	Sonic - Labor Dr. von Froreich GmbH	et al
EPI_ISL_1284591	Robert Koch Institute	Sonic - MVZ Medizinisches Labor Bremen GmbH	et al
EPI_ISL_1284594	Robert Koch Institute	Sonic - MVZ Medizinisches Labor Bremen GmbH	et al
EPI_ISL_1284595	Robert Koch Institute	Sonic - Bioscientia - MVZ Labor Saar GmbH	et al
EPI_ISL_1284597	Robert Koch Institute	Sonic - Labor Dr. von Froreich GmbH	et al
EPI_ISL_1284598	Robert Koch Institute	Bioscientia Labor Wermsdorf	et al
EPI_ISL_1284599	Robert Koch Institute	Labor Dr. Schumacher MVZ	et al
EPI_ISL_1284601	Robert Koch Institute	Bioscientia Labor Wermsdorf	et al
EPI_ISL_1284603	Robert Koch Institute	Sonic - Bioscientia - MVZ Labor Saar GmbH	et al
EPI_ISL_1284604	Robert Koch Institute	Sonic - Labor Dr. von Froreich GmbH	et al
EPI_ISL_1284605	Robert Koch Institute	Sonic - MVZ Medizinisches Labor Bremen GmbH	et al
EPI_ISL_1284609	Robert Koch Institute	Bioscientia Labor Wermsdorf	et al
EPI_ISL_1284610	Robert Koch Institute	Bioscientia Labor Wermsdorf	et al
EPI_ISL_1284612	Robert Koch Institute	Bioscientia Labor Wermsdorf	et al
EPI_ISL_1284613	Robert Koch Institute	Sonic - Labor Dr. von Froreich GmbH	et al
EPI_ISL_1284614	Robert Koch Institute	Bioscientia MVZ Labor Karlsruhe GmbH	et al
EPI_ISL_1284616	Robert Koch Institute	Labor Dr. Schumacher MVZ	et al
EPI_ISL_1284619	Robert Koch Institute	Sonic - MVZ Medizinisches Labor Bremen GmbH	et al
EPI_ISL_1284620	Robert Koch Institute	Bioscientia MVZ Labor Karlsruhe GmbH	et al
EPI_ISL_1284621	Robert Koch Institute	Sonic - Labor Dr. von Froreich GmbH	et al
EPI_ISL_1284622	Robert Koch Institute	Sonic - Labor Dr. von Froreich GmbH	et al
EPI_ISL_1284623	Robert Koch Institute	Bioscientia MVZ Labor Karlsruhe GmbH	et al
EPI_ISL_1284624	Robert Koch Institute	Bioscientia MVZ Labor Karlsruhe GmbH	et al
EPI_ISL_1284625	Robert Koch Institute	Sonic - Bioscientia - MVZ Labor Saar GmbH	et al
EPI_ISL_1284626	Robert Koch Institute	Sonic - Labor Dr. von Froreich GmbH	et al
EPI_ISL_1284627	Robert Koch Institute	Sonic - Labor Dr. von Froreich GmbH	et al
EPI_ISL_1284628	Robert Koch Institute	Labor Dr. Schumacher MVZ	et al
EPI_ISL_1284630	Robert Koch Institute	Sonic - Bioscientia - MVZ Labor Saar GmbH	et al
EPI_ISL_1284631	Robert Koch Institute	Sonic - Labor Dr. von Froreich GmbH	et al
EPI_ISL_1284633	Robert Koch Institute	Sonic - Labor Dr. von Froreich GmbH	et al
EPI_ISL_1284634	Robert Koch Institute	Sonic - Bioscientia - MVZ Labor Saar GmbH	et al
EPI_ISL_1284635	Robert Koch Institute	Bioscientia MVZ Labor Karlsruhe GmbH	et al
EPI_ISL_1284636	Robert Koch Institute	Bioscientia Labor Wermsdorf	et al
EPI_ISL_1284637	Robert Koch Institute	Sonic - MVZ Medizinisches Labor Bremen GmbH	et al
EPI_ISL_1284638	Robert Koch Institute	Bioscientia Labor Wermsdorf	et al
EPI_ISL_1284639	Robert Koch Institute	Sonic - Labor Dr. von Froreich GmbH	et al
EPI_ISL_1284640	Robert Koch Institute	Sonic - MVZ Medizinisches Labor Bremen GmbH	et al
EPI_ISL_1284642	Robert Koch Institute	Bioscientia Labor Wermsdorf	et al
EPI_ISL_1284644	Robert Koch Institute	Sonic - Labor Dr. von Froreich GmbH	et al
EPI_ISL_1284645	Robert Koch Institute	Sonic - MVZ Medizinisches Labor Bremen GmbH	et al
EPI_ISL_1284646	Robert Koch Institute	Bioscientia Labor Wermsdorf	et al
EPI_ISL_1284647	Robert Koch Institute	Bioscientia Labor Wermsdorf	et al
EPI_ISL_1284648	Robert Koch Institute	Sonic - Labor Dr. von Froreich GmbH	et al
EPI_ISL_1284650	Robert Koch Institute	Bioscientia Labor Wermsdorf	et al
EPI_ISL_1284652	Robert Koch Institute	Bioscientia Labor Wermsdorf	et al
EPI_ISL_1284654	Robert Koch Institute	Sonic - Labor Dr. von Froreich GmbH	et al
EPI_ISL_1284655	Robert Koch Institute	Sonic - MVZ Medizinisches Labor Bremen GmbH	et al
EPI_ISL_1284657	Robert Koch Institute	Bioscientia Labor Wermsdorf	et al
EPI_ISL_1284658	Robert Koch Institute	Bioscientia Labor Wermsdorf	et al
EPI_ISL_1284660	Robert Koch Institute	Sonic - MVZ Medizinisches Labor Bremen GmbH	et al
EPI_ISL_1284661	Robert Koch Institute	Sonic - Bioscientia - MVZ Labor Saar GmbH	et al
EPI_ISL_1284662	Robert Koch Institute	Bioscientia Labor Wermsdorf	et al
EPI_ISL_1284663	Robert Koch Institute	Bioscientia MVZ Labor Karlsruhe GmbH	et al
EPI_ISL_1284664	Robert Koch Institute	Labor Dr. Schumacher MVZ	et al
EPI_ISL_1284667	Robert Koch Institute	Bioscientia Labor Wermsdorf	et al
EPI_ISL_1284669	Robert Koch Institute	Sonic - Bioscientia - MVZ Labor Saar GmbH	et al
EPI_ISL_1284670	Robert Koch Institute	Bioscientia MVZ Labor Karlsruhe GmbH	et al
EPI_ISL_1284672	Robert Koch Institute	Sonic - Bioscientia - MVZ Labor Saar GmbH	et al
EPI_ISL_1284673	Robert Koch Institute	Sonic - Labor Dr. von Froreich GmbH	et al
EPI_ISL_1284674	Robert Koch Institute	Bioscientia MVZ Labor Karlsruhe GmbH	et al
EPI_ISL_1284675	Robert Koch Institute	Bioscientia Labor Wermsdorf	et al
EPI_ISL_1284676	Robert Koch Institute	Sonic - Labor Dr. von Froreich GmbH	et al
EPI_ISL_1284677	Robert Koch Institute	Sonic - Labor Dr. von Froreich GmbH	et al
EPI_ISL_1284678	Robert Koch Institute	Sonic - Bioscientia - MVZ Labor Saar GmbH	et al
EPI_ISL_1284680	Robert Koch Institute	Sonic - MVZ Medizinisches Labor Bremen GmbH	et al
EPI_ISL_1284682	Robert Koch Institute	Sonic - MVZ Medizinisches Labor Oldenburg	et al
EPI_ISL_1284683	Robert Koch Institute	Sonic - Labor Dr. von Froreich GmbH	et al
EPI_ISL_1284685	Robert Koch Institute	Sonic - Labor Dr. von Froreich GmbH	et al
EPI_ISL_1284686	Robert Koch Institute	Sonic - Labor Dr. von Froreich GmbH	et al
EPI_ISL_1284687	Robert Koch Institute	Labor Dr. Schumacher MVZ	et al
EPI_ISL_1284688	Robert Koch Institute	Sonic - MVZ Medizinisches Labor Bremen GmbH	et al
EPI_ISL_1284689	Robert Koch Institute	Bioscientia Labor Wermsdorf	et al
EPI_ISL_1284690	Robert Koch Institute	Sonic - MVZ Medizinisches Labor Bremen GmbH	et al
EPI_ISL_1284692	Robert Koch Institute	Bioscientia Labor Wermsdorf	et al
EPI_ISL_1284695	Robert Koch Institute	Bioscientia Labor Wermsdorf	et al
EPI_ISL_1284696	Robert Koch Institute	Sonic - MVZ Medizinisches Labor Oldenburg	et al
EPI_ISL_1284698	Robert Koch Institute	Bioscientia MVZ Labor Karlsruhe GmbH	et al
EPI_ISL_1284699	Robert Koch Institute	Sonic - MVZ Medizinisches Labor Bremen GmbH	et al
EPI_ISL_1284700	Robert Koch Institute	Sonic - MVZ Medizinisches Labor Bremen GmbH	et al
EPI_ISL_1284703	Robert Koch Institute	Sonic - Labor Dr. von Froreich GmbH	et al
EPI_ISL_1284704	Robert Koch Institute	Sonic - MVZ Medizinisches Labor Bremen GmbH	et al
EPI_ISL_1284706	Robert Koch Institute	Sonic - MVZ Medizinisches Labor Bremen GmbH	et al
EPI_ISL_1284707	Robert Koch Institute	Sonic - Labor Dr. von Froreich GmbH	et al
EPI_ISL_1284708	Robert Koch Institute	Bioscientia MVZ Labor Karlsruhe GmbH	et al
EPI_ISL_1284709	Robert Koch Institute	Labor Dr. Schumacher MVZ	et al
EPI_ISL_1284710	Robert Koch Institute	Bioscientia Labor Wermsdorf	et al
EPI_ISL_1284711	Robert Koch Institute	Bioscientia MVZ Labor Karlsruhe GmbH	et al
EPI_ISL_1284712	Robert Koch Institute	Bioscientia MVZ Labor Karlsruhe GmbH	et al
EPI_ISL_1284713	Robert Koch Institute	Bioscientia Labor Wermsdorf	et al
EPI_ISL_1284715	Robert Koch Institute	Sonic - MVZ Medizinisches Labor Bremen GmbH	et al
EPI_ISL_1284716	Robert Koch Institute	Sonic - MVZ Medizinisches Labor Bremen GmbH	et al
EPI_ISL_1284718	Robert Koch Institute	Sonic - MVZ Medizinisches Labor Bremen GmbH	et al
EPI_ISL_1284719	Robert Koch Institute	Bioscientia MVZ Labor Karlsruhe GmbH	et al
EPI_ISL_1284720	Robert Koch Institute	Sonic - Labor Dr. von Froreich GmbH	et al
EPI_ISL_1284723	Robert Koch Institute	Bioscientia Labor Wermsdorf	et al
EPI_ISL_1284724	Robert Koch Institute	Labor Dr. Schumacher MVZ	et al
EPI_ISL_1284725	Robert Koch Institute	Bioscientia Labor Wermsdorf	et al
EPI_ISL_1284726	Robert Koch Institute	Bioscientia Labor Wermsdorf	et al
EPI_ISL_1284727	Robert Koch Institute	Sonic - MVZ Medizinisches Labor Bremen GmbH	et al
EPI_ISL_1284728	Robert Koch Institute	Bioscientia Labor Wermsdorf	et al
EPI_ISL_1284729	Robert Koch Institute	Bioscientia Labor Wermsdorf	et al
EPI_ISL_1284730	Robert Koch Institute	Bioscientia Labor Wermsdorf	et al
EPI_ISL_1284731	Robert Koch Institute	Sonic - MVZ Medizinisches Labor Bremen GmbH	et al
EPI_ISL_1284733	Robert Koch Institute	Sonic - Labor Dr. von Froreich GmbH	et al
EPI_ISL_1284735	Robert Koch Institute	Sonic - MVZ Medizinisches Labor Bremen GmbH	et al
EPI_ISL_1284737	Robert Koch Institute	Sonic - Labor Dr. von Froreich GmbH	et al
EPI_ISL_1284738	Robert Koch Institute	Bioscientia Labor Wermsdorf	et al
EPI_ISL_1284739	Robert Koch Institute	Sonic - Labor Dr. von Froreich GmbH	et al
EPI_ISL_1284740	Robert Koch Institute	Bioscientia MVZ Labor Karlsruhe GmbH	et al
EPI_ISL_1284741	Robert Koch Institute	Sonic - Labor Dr. von Froreich GmbH	et al
EPI_ISL_1284742	Robert Koch Institute	Sonic - Labor Dr. von Froreich GmbH	et al
EPI_ISL_1284743	Robert Koch Institute	Bioscientia Labor Wermsdorf	et al
EPI_ISL_1284744	Robert Koch Institute	Sonic - Labor Dr. von Froreich GmbH	et al
EPI_ISL_1284746	Robert Koch Institute	Sonic - MVZ Medizinisches Labor Bremen GmbH	et al
EPI_ISL_1284747	Robert Koch Institute	Sonic - Bioscientia - MVZ Labor Saar GmbH	et al
EPI_ISL_1284748	Robert Koch Institute	Sonic - Labor Dr. von Froreich GmbH	et al
EPI_ISL_1284749	Robert Koch Institute	Bioscientia Labor Wermsdorf	et al
EPI_ISL_1284750	Robert Koch Institute	Bioscientia Labor Wermsdorf	et al
EPI_ISL_1284751	Robert Koch Institute	Sonic - Bioscientia - MVZ Labor Saar GmbH	et al
EPI_ISL_1284753	Robert Koch Institute	Sonic - Labor Dr. von Froreich GmbH	et al
EPI_ISL_1284754	Robert Koch Institute	Bioscientia Labor Wermsdorf	et al
EPI_ISL_1284756	Robert Koch Institute	Sonic - Labor Dr. von Froreich GmbH	et al
EPI_ISL_1284758	Robert Koch Institute	Bioscientia Labor Wermsdorf	et al
EPI_ISL_1284760	Robert Koch Institute	Bioscientia Labor Wermsdorf	et al
EPI_ISL_1284761	Robert Koch Institute	Bioscientia Labor Wermsdorf	et al
EPI_ISL_1284762	Robert Koch Institute	Sonic - Labor Dr. von Froreich GmbH	et al
EPI_ISL_1284763	Robert Koch Institute	Bioscientia MVZ Labor Karlsruhe GmbH	et al
EPI_ISL_1284764	Robert Koch Institute	Labor Dr. Schumacher MVZ	et al
EPI_ISL_1284766	Robert Koch Institute	Sonic - Labor Dr. von Froreich GmbH	et al
EPI_ISL_1284767	Robert Koch Institute	Bioscientia Labor Wermsdorf	et al
EPI_ISL_1284768	Robert Koch Institute	Labor Dr. Schumacher MVZ	et al
EPI_ISL_1284770	Robert Koch Institute	Bioscientia Labor Wermsdorf	et al
EPI_ISL_1284771	Robert Koch Institute	Sonic - MVZ Medizinisches Labor Bremen GmbH	et al
EPI_ISL_1284772	Robert Koch Institute	Bioscientia Labor Wermsdorf	et al
EPI_ISL_1284774	Robert Koch Institute	Bioscientia Labor Wermsdorf	et al
EPI_ISL_1284777	Robert Koch Institute	Sonic - Bioscientia - MVZ Labor Saar GmbH	et al
EPI_ISL_1284778	Robert Koch Institute	Bioscientia Labor Wermsdorf	et al
EPI_ISL_1284780	Robert Koch Institute	Bioscientia Labor Wermsdorf	et al
EPI_ISL_1284781	Robert Koch Institute	Bioscientia Labor Wermsdorf	et al
EPI_ISL_1284783	Robert Koch Institute	Bioscientia Labor Wermsdorf	et al
EPI_ISL_1284784	Robert Koch Institute	Bioscientia Labor Wermsdorf	et al
EPI_ISL_1284785	Robert Koch Institute	Bioscientia Labor Wermsdorf	et al
EPI_ISL_1284786	Robert Koch Institute	Sonic - Labor Dr. von Froreich GmbH	et al
EPI_ISL_1284787	Robert Koch Institute	Bioscientia Labor Wermsdorf	et al
EPI_ISL_1284788	Robert Koch Institute	Bioscientia MVZ Labor Karlsruhe GmbH	et al
EPI_ISL_1284789	Robert Koch Institute	Sonic - MVZ Medizinisches Labor Bremen GmbH	et al
EPI_ISL_1284790	Robert Koch Institute	Sonic - MVZ Medizinisches Labor Bremen GmbH	et al
EPI_ISL_1284791	Robert Koch Institute	Sonic - Labor Dr. von Froreich GmbH	et al
EPI_ISL_1284793	Robert Koch Institute	Bioscientia Labor Wermsdorf	et al
EPI_ISL_1284796	Robert Koch Institute	Bioscientia Labor Wermsdorf	et al
EPI_ISL_1284798	Robert Koch Institute	Sonic - MVZ Medizinisches Labor Bremen GmbH	et al
EPI_ISL_1284800	Robert Koch Institute	Sonic - Bioscientia - MVZ Labor Saar GmbH	et al
EPI_ISL_1284801	Robert Koch Institute	Labor Dr. Schumacher MVZ	et al
EPI_ISL_1284803	Robert Koch Institute	Bioscientia Labor Wermsdorf	et al
EPI_ISL_1284804	Robert Koch Institute	Sonic - Labor Dr. von Froreich GmbH	et al
EPI_ISL_1284806	Robert Koch Institute	Labor Dr. Schumacher MVZ	et al
EPI_ISL_1284807	Robert Koch Institute	Sonic - MVZ Medizinisches Labor Bremen GmbH	et al
EPI_ISL_1284808	Robert Koch Institute	Sonic - MVZ Medizinisches Labor Nord GmbH Kiel	et al
EPI_ISL_1284810	Robert Koch Institute	Bioscientia Labor Wermsdorf	et al
EPI_ISL_1284811	Robert Koch Institute	Sonic - Bioscientia - MVZ Labor Saar GmbH	et al
EPI_ISL_1284812	Robert Koch Institute	Sonic - Labor Dr. von Froreich GmbH	et al
EPI_ISL_1284813	Robert Koch Institute	Sonic - MVZ Medizinisches Labor Bremen GmbH	et al
EPI_ISL_1284814	Robert Koch Institute	Sonic - MVZ Medizinisches Labor Bremen GmbH	et al
EPI_ISL_1284816	Robert Koch Institute	Bioscientia MVZ Labor Karlsruhe GmbH	et al
EPI_ISL_1284817	Robert Koch Institute	Bioscientia Labor Wermsdorf	et al
EPI_ISL_1284818	Robert Koch Institute	Bioscientia Labor Wermsdorf	et al
EPI_ISL_1284819	Robert Koch Institute	Sonic - Labor Dr. von Froreich GmbH	et al
EPI_ISL_1284821	Robert Koch Institute	Sonic - Bioscientia - MVZ Labor Saar GmbH	et al
EPI_ISL_1284822	Robert Koch Institute	Bioscientia MVZ Labor Karlsruhe GmbH	et al
EPI_ISL_1284823	Robert Koch Institute	Bioscientia MVZ Labor Karlsruhe GmbH	et al
EPI_ISL_1284826	Robert Koch Institute	Bioscientia Labor Wermsdorf	et al
EPI_ISL_1284828	Robert Koch Institute	Sonic - MVZ Medizinisches Labor Oldenburg	et al
EPI_ISL_1284830	Robert Koch Institute	Bioscientia Labor Wermsdorf	et al
EPI_ISL_1284834	Robert Koch Institute	Bioscientia Labor Wermsdorf	et al
EPI_ISL_1284835	Robert Koch Institute	Sonic - Labor Dr. von Froreich GmbH	et al
EPI_ISL_1284837	Robert Koch Institute	Bioscientia MVZ Labor Karlsruhe GmbH	et al
EPI_ISL_1284838	Robert Koch Institute	Bioscientia Labor Wermsdorf	et al
EPI_ISL_1284839	Robert Koch Institute	Bioscientia Labor Wermsdorf	et al
EPI_ISL_1284840	Robert Koch Institute	Sonic - MVZ Medizinisches Labor Bremen GmbH	et al
EPI_ISL_1284842	Robert Koch Institute	Sonic - Bioscientia - MVZ Labor Saar GmbH	et al
EPI_ISL_1284845	Robert Koch Institute	Bioscientia Labor Wermsdorf	et al
EPI_ISL_1284846	Robert Koch Institute	Bioscientia Labor Wermsdorf	et al
EPI_ISL_1284847	Robert Koch Institute	Sonic - Labor Dr. von Froreich GmbH	et al
EPI_ISL_1284849	Robert Koch Institute	Bioscientia MVZ Labor Karlsruhe GmbH	et al
EPI_ISL_1284850	Robert Koch Institute	Sonic - MVZ Medizinisches Labor Bremen GmbH	et al
EPI_ISL_1284851	Robert Koch Institute	Sonic - MVZ Medizinisches Labor Bremen GmbH	et al
EPI_ISL_1284852	Robert Koch Institute	Sonic - Labor Dr. von Froreich GmbH	et al
EPI_ISL_1284853	Robert Koch Institute	Sonic - MVZ Medizinisches Labor Bremen GmbH	et al
EPI_ISL_1284854	Robert Koch Institute	Bioscientia Labor Wermsdorf	et al
EPI_ISL_1284855	Robert Koch Institute	Sonic - MVZ Medizinisches Labor Bremen GmbH	et al
EPI_ISL_1284856	Robert Koch Institute	Bioscientia Labor Wermsdorf	et al
EPI_ISL_1284857	Robert Koch Institute	Bioscientia Labor Wermsdorf	et al
EPI_ISL_1284858	Robert Koch Institute	Sonic - MVZ Medizinisches Labor Bremen GmbH	et al
EPI_ISL_1284859	Robert Koch Institute	Sonic - Labor Dr. von Froreich GmbH	et al
EPI_ISL_1284861	Robert Koch Institute	Bioscientia Labor Wermsdorf	et al
EPI_ISL_1284862	Robert Koch Institute	Sonic - Labor Dr. von Froreich GmbH	et al
EPI_ISL_1284863	Robert Koch Institute	Bioscientia Labor Wermsdorf	et al
EPI_ISL_1284868	Robert Koch Institute	Sonic - Labor Dr. von Froreich GmbH	et al
EPI_ISL_1284869	Robert Koch Institute	Sonic - MVZ Medizinisches Labor Bremen GmbH	et al
EPI_ISL_1284870	Robert Koch Institute	Bioscientia Labor Wermsdorf	et al
EPI_ISL_1284871	Robert Koch Institute	Sonic - MVZ Medizinisches Labor Bremen GmbH	et al
EPI_ISL_1284872	Robert Koch Institute	Labor Dr. Schumacher MVZ	et al
EPI_ISL_1284874	Robert Koch Institute	Labor Dr. Schumacher MVZ	et al
EPI_ISL_1284875	Robert Koch Institute	Sonic - Labor Dr. von Froreich GmbH	et al
EPI_ISL_1284876	Robert Koch Institute	Sonic - MVZ Medizinisches Labor Oldenburg	et al
EPI_ISL_1284877	Robert Koch Institute	Sonic - MVZ Medizinisches Labor Bremen GmbH	et al
EPI_ISL_1284878	Robert Koch Institute	Bioscientia Labor Wermsdorf	et al
EPI_ISL_1284879	Robert Koch Institute	Bioscientia Labor Wermsdorf	et al
EPI_ISL_1284880	Robert Koch Institute	Sonic - Labor Dr. von Froreich GmbH	et al
EPI_ISL_1284881	Robert Koch Institute	Philipps-Universität Marburg Fachbereich Medizin Institut für Virologie	et al
EPI_ISL_1284884	Robert Koch Institute	Philipps-Universität Marburg Fachbereich Medizin Institut für Virologie	et al
EPI_ISL_1284886	Robert Koch Institute	Universitätsklinikum Gießen - Institut für Medizinische Virologie	et al
EPI_ISL_1284887	Robert Koch Institute	Philipps-Universität Marburg Fachbereich Medizin Institut für Virologie	et al
EPI_ISL_1284888	Robert Koch Institute	Universitätsklinikum Gießen - Institut für Medizinische Virologie	et al
EPI_ISL_1284899	Robert Koch Institute	Med. Labor Prof. Schenk Dr. Ansorge & Kollegen	et al
EPI_ISL_1284948	Robert Koch Institute	Diagnosticum - Labor Neukirchen	et al
EPI_ISL_1284949	Robert Koch Institute	Diagnosticum - Labor Neukirchen	et al
EPI_ISL_1284950	Robert Koch Institute	Diagnosticum - Labor Neukirchen	et al
EPI_ISL_1284951	Robert Koch Institute	Diagnosticum - Labor Neukirchen	et al
EPI_ISL_1284952	Robert Koch Institute	Diagnosticum - Labor Neukirchen	et al
EPI_ISL_1284953	Robert Koch Institute	Diagnosticum - Labor Neukirchen	et al
EPI_ISL_1284955	Robert Koch Institute	Diagnosticum - Labor Neukirchen	et al
EPI_ISL_1284956	Robert Koch Institute	Diagnosticum - Labor Neukirchen	et al
EPI_ISL_1284957	Robert Koch Institute	Diagnosticum - Labor Neukirchen	et al
EPI_ISL_1284958	Robert Koch Institute	Diagnosticum - Labor Neukirchen	et al
EPI_ISL_1284959	Robert Koch Institute	Diagnosticum - Labor Neukirchen	et al
EPI_ISL_1284960	Robert Koch Institute	Diagnosticum - Labor Neukirchen	et al
EPI_ISL_1284961	Robert Koch Institute	Diagnosticum - Labor Neukirchen	et al
EPI_ISL_1284962	Robert Koch Institute	Diagnosticum - Labor Neukirchen	et al
EPI_ISL_1284963	Robert Koch Institute	Diagnosticum - Labor Neukirchen	et al
EPI_ISL_1284964	Robert Koch Institute	Diagnosticum - Labor Neukirchen	et al
EPI_ISL_1284965	Robert Koch Institute	Diagnosticum - Labor Neukirchen	et al
EPI_ISL_1284966	Robert Koch Institute	Diagnosticum - Labor Neukirchen	et al
EPI_ISL_1284967	Robert Koch Institute	Diagnosticum - Labor Neukirchen	et al
EPI_ISL_1284968	Robert Koch Institute	Diagnosticum - Labor Neukirchen	et al
EPI_ISL_1284969	Robert Koch Institute	Diagnosticum - Labor Neukirchen	et al
EPI_ISL_1284970	Robert Koch Institute	Diagnosticum - Labor Neukirchen	et al
EPI_ISL_1284971	Robert Koch Institute	Diagnosticum - Labor Neukirchen	et al
EPI_ISL_1284972	Robert Koch Institute	Diagnosticum - Labor Neukirchen	et al
EPI_ISL_1284973	Robert Koch Institute	Diagnosticum - Labor Neukirchen	et al
EPI_ISL_1284974	Robert Koch Institute	Diagnosticum - Labor Neukirchen	et al
EPI_ISL_1284975	Robert Koch Institute	Diagnosticum - Labor Neukirchen	et al
EPI_ISL_1284976	Robert Koch Institute	Diagnosticum - Labor Neukirchen	et al
EPI_ISL_1284977	Robert Koch Institute	Diagnosticum - Labor Neukirchen	et al
EPI_ISL_1284980	Robert Koch Institute	Diagnosticum - Labor Neukirchen	et al
EPI_ISL_1284981	Robert Koch Institute	Diagnosticum - Labor Neukirchen	et al
EPI_ISL_1284982	Robert Koch Institute	Diagnosticum - Labor Neukirchen	et al
EPI_ISL_1284983	Robert Koch Institute	Diagnosticum - Labor Neukirchen	et al
EPI_ISL_1284984	Robert Koch Institute	Diagnosticum - Labor Neukirchen	et al
EPI_ISL_1284985	Robert Koch Institute	Diagnosticum - Labor Neukirchen	et al
EPI_ISL_1284987	Robert Koch Institute	Diagnosticum - Labor Neukirchen	et al
EPI_ISL_1284988	Robert Koch Institute	Diagnosticum - Labor Neukirchen	et al
EPI_ISL_1284989	Robert Koch Institute	Diagnosticum - Labor Neukirchen	et al
EPI_ISL_1284991	Robert Koch Institute	Diagnosticum - Labor Neukirchen	et al
EPI_ISL_1284992	Robert Koch Institute	Diagnosticum - Labor Neukirchen	et al
EPI_ISL_1284993	Robert Koch Institute	Diagnosticum - Labor Neukirchen	et al
EPI_ISL_1284994	Robert Koch Institute	Diagnosticum - Labor Neukirchen	et al
EPI_ISL_1284995	Robert Koch Institute	Diagnosticum - Labor Neukirchen	et al
EPI_ISL_1284996	Robert Koch Institute	Diagnosticum - Labor Neukirchen	et al
EPI_ISL_1284997	Robert Koch Institute	Diagnosticum - Labor Neukirchen	et al
EPI_ISL_1284998	Robert Koch Institute	Diagnosticum - Labor Neukirchen	et al
EPI_ISL_1284999	Robert Koch Institute	Diagnosticum - Labor Neukirchen	et al
EPI_ISL_1285000	Robert Koch Institute	Diagnosticum - Labor Neukirchen	et al
EPI_ISL_1285002	Robert Koch Institute	Diagnosticum - Labor Neukirchen	et al
EPI_ISL_1285003	Robert Koch Institute	Diagnosticum - Labor Neukirchen	et al
EPI_ISL_1285004	Robert Koch Institute	Diagnosticum - Labor Neukirchen	et al
EPI_ISL_1285005	Robert Koch Institute	Diagnosticum - Labor Neukirchen	et al
EPI_ISL_1285007	Robert Koch Institute	Diagnosticum - Labor Neukirchen	et al
EPI_ISL_1285008	Robert Koch Institute	Diagnosticum - Labor Neukirchen	et al
EPI_ISL_1285009	Robert Koch Institute	Diagnosticum - Labor Neukirchen	et al
EPI_ISL_1285010	Robert Koch Institute	Diagnosticum - Labor Neukirchen	et al
EPI_ISL_1285011	Robert Koch Institute	Diagnosticum - Labor Neukirchen	et al
EPI_ISL_1285012	Robert Koch Institute	Diagnosticum - Labor Neukirchen	et al
EPI_ISL_1285013	Robert Koch Institute	Diagnosticum - Labor Neukirchen	et al
EPI_ISL_1285014	Robert Koch Institute	Diagnosticum - Labor Neukirchen	et al
EPI_ISL_1285015	Robert Koch Institute	Diagnosticum - Labor Neukirchen	et al
EPI_ISL_1285016	Robert Koch Institute	Diagnosticum - Labor Neukirchen	et al
EPI_ISL_1285017	Robert Koch Institute	Diagnosticum - Labor Neukirchen	et al
EPI_ISL_1285018	Robert Koch Institute	Diagnosticum - Labor Neukirchen	et al
EPI_ISL_1285019	Robert Koch Institute	Diagnosticum - Labor Neukirchen	et al
EPI_ISL_1285020	Robert Koch Institute	Diagnosticum - Labor Neukirchen	et al
EPI_ISL_1285021	Robert Koch Institute	Diagnosticum - Labor Neukirchen	et al
EPI_ISL_1285022	Robert Koch Institute	Diagnosticum - Labor Neukirchen	et al
EPI_ISL_1285023	Robert Koch Institute	Diagnosticum - Labor Neukirchen	et al
EPI_ISL_1285024	Robert Koch Institute	Diagnosticum - Labor Neukirchen	et al
EPI_ISL_1285025	Robert Koch Institute	Diagnosticum - Labor Neukirchen	et al
EPI_ISL_1285026	Robert Koch Institute	Diagnosticum - Labor Neukirchen	et al
EPI_ISL_1285027	Robert Koch Institute	Diagnosticum - Labor Neukirchen	et al
EPI_ISL_1285029	Robert Koch Institute	Diagnosticum - Labor Neukirchen	et al
EPI_ISL_1285031	Robert Koch Institute	Diagnosticum - Labor Neukirchen	et al
EPI_ISL_1285032	Robert Koch Institute	Diagnosticum - Labor Neukirchen	et al
EPI_ISL_1285033	Robert Koch Institute	Diagnosticum - Labor Neukirchen	et al
EPI_ISL_1285036	Robert Koch Institute	Diagnosticum - Labor Neukirchen	et al
EPI_ISL_1285037	Robert Koch Institute	Diagnosticum - Labor Neukirchen	et al
EPI_ISL_1285038	Robert Koch Institute	Diagnosticum - Labor Neukirchen	et al
EPI_ISL_1285040	Robert Koch Institute	Diagnosticum - Labor Neukirchen	et al
EPI_ISL_1285041	Robert Koch Institute	Diagnosticum - Labor Neukirchen	et al
EPI_ISL_1285042	Robert Koch Institute	Diagnosticum - Labor Neukirchen	et al
EPI_ISL_1285044	Robert Koch Institute	ELBLAB GmbH Zentrum für LaborMedizin	et al
EPI_ISL_1285045	Robert Koch Institute	Uniklinikum Carl Gustav Carus an der TU Dresden; Institut für Virologie	et al
EPI_ISL_1285046	Robert Koch Institute	ELBLAB GmbH Zentrum für LaborMedizin	et al
EPI_ISL_1285047	Robert Koch Institute	Medizinisches Labor Ostsachsen MVZ GbRNebenbetriebsstätte Dresden	et al
EPI_ISL_1285049	Robert Koch Institute	Medizinisches Labor Ostsachsen MVZ GbRNebenbetriebsstätte Dresden	et al
EPI_ISL_1285050	Robert Koch Institute	Uniklinikum Carl Gustav Carus an der TU Dresden; Institut für Virologie	et al
EPI_ISL_1285053	Robert Koch Institute	ELBLAB GmbH Zentrum für LaborMedizin	et al
EPI_ISL_1285059	Robert Koch Institute	Medizinisches Labor Ostsachsen MVZ GbRNebenbetriebsstätte Dresden	et al
EPI_ISL_1285061	Robert Koch Institute	ELBLAB GmbH Zentrum für LaborMedizin	et al
EPI_ISL_1285062	Robert Koch Institute	ELBLAB GmbH Zentrum für LaborMedizin	et al
EPI_ISL_1285066	Robert Koch Institute	Medizinisches Labor Ostsachsen MVZ GbRNebenbetriebsstätte Dresden	et al
EPI_ISL_1285067	Robert Koch Institute	Medizinisches Labor Ostsachsen MVZ GbRNebenbetriebsstätte Dresden	et al
EPI_ISL_1285069	Robert Koch Institute	Landesuntersuchungsanstalt für das Gesundheits- und Veterinärwesen (LUA) Sachsen	et al
EPI_ISL_1285071	Robert Koch Institute	ELBLAB GmbH Zentrum für LaborMedizin	et al
EPI_ISL_1285073	Robert Koch Institute	Medizinisches Labor Ostsachsen MVZ GbRNebenbetriebsstätte Dresden	et al
EPI_ISL_1285077	Robert Koch Institute	Medizinisches Labor Ostsachsen MVZ GbRNebenbetriebsstätte Dresden	et al
EPI_ISL_1285084	Robert Koch Institute	Medizinisches Labor Ostsachsen MVZ GbRNebenbetriebsstätte Dresden	et al
EPI_ISL_1285088	Robert Koch Institute	LABOR CHEMNITZ – Zentrum für Diagnostik am Klinikum Chemnitz	et al
EPI_ISL_1285089	Robert Koch Institute	ELBLAB GmbH Zentrum für LaborMedizin	et al
EPI_ISL_1285094	Robert Koch Institute	Landesuntersuchungsanstalt für das Gesundheits- und Veterinärwesen (LUA) Sachsen	et al
EPI_ISL_1285095	Robert Koch Institute	ELBLAB GmbH Zentrum für LaborMedizin	et al
EPI_ISL_1285103	Robert Koch Institute	Städtisches Klinikum Dresden	et al
EPI_ISL_1285112	Robert Koch Institute	Städtisches Klinikum Dresden	et al
EPI_ISL_1285117	Robert Koch Institute	Landesuntersuchungsanstalt für das Gesundheits- und Veterinärwesen (LUA) Sachsen	et al
EPI_ISL_1285121	Robert Koch Institute	Städtisches Klinikum Dresden	et al
EPI_ISL_1285128	Robert Koch Institute	Landesuntersuchungsanstalt für das Gesundheits- und Veterinärwesen (LUA) Sachsen	et al
EPI_ISL_1285131	Robert Koch Institute	ELBLAB GmbH Zentrum für LaborMedizin	et al
EPI_ISL_1285133	Robert Koch Institute	ELBLAB GmbH Zentrum für LaborMedizin	et al
EPI_ISL_1285135	Robert Koch Institute	Landesuntersuchungsanstalt für das Gesundheits- und Veterinärwesen (LUA) Sachsen	et al
EPI_ISL_1285136	Robert Koch Institute	Städtisches Klinikum Dresden	et al
EPI_ISL_1285147	Robert Koch Institute	Landesuntersuchungsanstalt für das Gesundheits- und Veterinärwesen (LUA) Sachsen	et al
EPI_ISL_1285148	Robert Koch Institute	Medizinisches Labor Ostsachsen MVZ GbRNebenbetriebsstätte Dresden	et al
EPI_ISL_1285153	Robert Koch Institute	Medizinisches Labor Ostsachsen MVZ GbRNebenbetriebsstätte Dresden	et al
EPI_ISL_1285157	Robert Koch Institute	ELBLAB GmbH Zentrum für LaborMedizin	et al
EPI_ISL_1285160	Robert Koch Institute	Städtisches Klinikum Dresden	et al
EPI_ISL_1285165	Robert Koch Institute	Landesuntersuchungsanstalt für das Gesundheits- und Veterinärwesen (LUA) Sachsen	et al
EPI_ISL_1285167	Robert Koch Institute	Klinikum Ernst von Bergmann gemeinnützige GmbH - stationärer Bereich	et al
EPI_ISL_1285168	Robert Koch Institute	Klinikum Ernst von Bergmann gemeinnützige GmbH - stationärer Bereich	et al
EPI_ISL_1285170	Robert Koch Institute	Klinikum Ernst von Bergmann gemeinnützige GmbH - stationärer Bereich	et al
EPI_ISL_1285171	Robert Koch Institute	Klinikum Ernst von Bergmann gemeinnützige GmbH - stationärer Bereich	et al
EPI_ISL_1285172	Robert Koch Institute	Klinikum Ernst von Bergmann gemeinnützige GmbH - stationärer Bereich	et al
EPI_ISL_1285173	Robert Koch Institute	Klinikum Ernst von Bergmann gemeinnützige GmbH - stationärer Bereich	et al
EPI_ISL_1285174	Robert Koch Institute	Klinikum Ernst von Bergmann gemeinnützige GmbH - stationärer Bereich	et al
EPI_ISL_1285175	Robert Koch Institute	Klinikum Ernst von Bergmann gemeinnützige GmbH - stationärer Bereich	et al
EPI_ISL_1285176	Robert Koch Institute	Klinikum Ernst von Bergmann gemeinnützige GmbH - stationärer Bereich	et al
EPI_ISL_1285210	Robert Koch Institute	Labor ZOTZ|KLIMAS; MVZ Düsseldorf-Centrum	et al
EPI_ISL_1285222	Robert Koch Institute	Labor ZOTZ|KLIMAS; MVZ Düsseldorf-Centrum	et al
EPI_ISL_1285263	Robert Koch Institute	Labor ZOTZ|KLIMAS; MVZ Düsseldorf-Centrum	et al
EPI_ISL_1285270	Robert Koch Institute	Labor ZOTZ|KLIMAS; MVZ Düsseldorf-Centrum	et al
EPI_ISL_1285343	Robert Koch Institute	CeGaT Management	et al
EPI_ISL_1285346	Robert Koch Institute	CeGaT Management	et al
EPI_ISL_1285348	Robert Koch Institute	CeGaT Management	et al
EPI_ISL_1285350	Robert Koch Institute	Labor Prof. Dr. G. Enders MVZ GbR	et al
EPI_ISL_1285351	Robert Koch Institute	CeGaT Management	et al
EPI_ISL_1285352	Robert Koch Institute	CeGaT Management	et al
EPI_ISL_1285354	Robert Koch Institute	CeGaT Management	et al
EPI_ISL_1285356	Robert Koch Institute	CeGaT Management	et al
EPI_ISL_1285358	Robert Koch Institute	Labor Prof. Dr. G. Enders MVZ GbR	et al
EPI_ISL_1285359	Robert Koch Institute	CeGaT Management	et al
EPI_ISL_1285362	Robert Koch Institute	CeGaT Management	et al
EPI_ISL_1285364	Robert Koch Institute	CeGaT Management	et al
EPI_ISL_1285367	Robert Koch Institute	CeGaT Management	et al
EPI_ISL_1285369	Robert Koch Institute	Labor Prof. Dr. G. Enders MVZ GbR	et al
EPI_ISL_1285370	Robert Koch Institute	Labor Prof. Dr. G. Enders MVZ GbR	et al
EPI_ISL_1285372	Robert Koch Institute	Labor Prof. Dr. G. Enders MVZ GbR	et al
EPI_ISL_1285373	Robert Koch Institute	Labor Prof. Dr. G. Enders MVZ GbR	et al
EPI_ISL_1285374	Robert Koch Institute	CeGaT Management	et al
EPI_ISL_1285375	Robert Koch Institute	Labor Prof. Dr. G. Enders MVZ GbR	et al
EPI_ISL_1285376	Robert Koch Institute	Labor Prof. Dr. G. Enders MVZ GbR	et al
EPI_ISL_1285378	Robert Koch Institute	Labor Prof. Dr. G. Enders MVZ GbR	et al
EPI_ISL_1285379	Robert Koch Institute	Labor Prof. Dr. G. Enders MVZ GbR	et al
EPI_ISL_1285380	Robert Koch Institute	Labor Prof. Dr. G. Enders MVZ GbR	et al
EPI_ISL_1285381	Robert Koch Institute	Labor Prof. Dr. G. Enders MVZ GbR	et al
EPI_ISL_1285382	Robert Koch Institute	Labor Prof. Dr. G. Enders MVZ GbR	et al
EPI_ISL_1285384	Robert Koch Institute	Labor Prof. Dr. G. Enders MVZ GbR	et al
EPI_ISL_1285430	Robert Koch Institute	Sonic - MVZ Medizinisches Labor Bremen GmbH	et al
EPI_ISL_1285432	Robert Koch Institute	LabKom - Labor Augsburg MVZ GmbH	et al
EPI_ISL_1285438	Robert Koch Institute	Sonic - Bioscientia - MVZ Labor Saar GmbH	et al
EPI_ISL_1285439	Robert Koch Institute	Sonic - MVZ Medizinisches Labor Bremen GmbH	et al
EPI_ISL_1285442	Robert Koch Institute	LabKom - Labor Augsburg MVZ GmbH	et al
EPI_ISL_1285443	Robert Koch Institute	Sonic - MVZ Medizinisches Labor Oldenburg	et al
EPI_ISL_1285445	Robert Koch Institute	Sonic - MVZ Medizinisches Labor Bremen GmbH	et al
EPI_ISL_1285448	Robert Koch Institute	Sonic - Bioscientia - MVZ Labor Saar GmbH	et al
EPI_ISL_1285449	Robert Koch Institute	Sonic - Bioscientia - MVZ Labor Saar GmbH	et al
EPI_ISL_1285450	Robert Koch Institute	LabKom - Labor Augsburg MVZ GmbH	et al
EPI_ISL_1285451	Robert Koch Institute	LabKom - Labor Augsburg MVZ GmbH	et al
EPI_ISL_1285453	Robert Koch Institute	LabKom - Labor Augsburg MVZ GmbH	et al
EPI_ISL_1285455	Robert Koch Institute	LabKom - Labor Augsburg MVZ GmbH	et al
EPI_ISL_1285457	Robert Koch Institute	Sonic - Bioscientia - MVZ Labor Saar GmbH	et al
EPI_ISL_1285458	Robert Koch Institute	LabKom - MVZ Labor Bochum MLB GmbH	et al
EPI_ISL_1285459	Robert Koch Institute	LabKom - MVZ Labor Bochum MLB GmbH	et al
EPI_ISL_1285460	Robert Koch Institute	LabKom - Labor Augsburg MVZ GmbH	et al
EPI_ISL_1285461	Robert Koch Institute	Sonic - Bioscientia - MVZ Labor Saar GmbH	et al
EPI_ISL_1285462	Robert Koch Institute	LabKom - Labor Augsburg MVZ GmbH	et al
EPI_ISL_1285463	Robert Koch Institute	LabKom - Labor Augsburg MVZ GmbH	et al
EPI_ISL_1285464	Robert Koch Institute	Sonic - Bioscientia - MVZ Labor Saar GmbH	et al
EPI_ISL_1285465	Robert Koch Institute	LabKom - Labor Augsburg MVZ GmbH	et al
EPI_ISL_1285468	Robert Koch Institute	Sonic - Bioscientia - MVZ Labor Saar GmbH	et al
EPI_ISL_1285469	Robert Koch Institute	LabKom - Labor Augsburg MVZ GmbH	et al
EPI_ISL_1285470	Robert Koch Institute	LabKom - Labor Augsburg MVZ GmbH	et al
EPI_ISL_1285471	Robert Koch Institute	LabKom - Labor Augsburg MVZ GmbH	et al
EPI_ISL_1285472	Robert Koch Institute	LabKom - Labor Augsburg MVZ GmbH	et al
EPI_ISL_1285473	Robert Koch Institute	Sonic - Bioscientia - MVZ Labor Saar GmbH	et al
EPI_ISL_1285474	Robert Koch Institute	Sonic - Bioscientia - MVZ Labor Saar GmbH	et al
EPI_ISL_1285476	Robert Koch Institute	LabKom - Labor Augsburg MVZ GmbH	et al
EPI_ISL_1285478	Robert Koch Institute	LabKom - Labor Augsburg MVZ GmbH	et al
EPI_ISL_1285480	Robert Koch Institute	LabKom - Labor Augsburg MVZ GmbH	et al
EPI_ISL_1285481	Robert Koch Institute	LabKom - Labor Augsburg MVZ GmbH	et al
EPI_ISL_1285483	Robert Koch Institute	LabKom - Labor Augsburg MVZ GmbH	et al
EPI_ISL_1285484	Robert Koch Institute	Sonic - Labor Lademannbogen MVZ GmbH	et al
EPI_ISL_1285486	Robert Koch Institute	LabKom - Labor Augsburg MVZ GmbH	et al
EPI_ISL_1285488	Robert Koch Institute	Sonic - MVZ Medizinisches Labor Bremen GmbH	et al
EPI_ISL_1285490	Robert Koch Institute	Sonic - MVZ Medizinisches Labor Bremen GmbH	et al
EPI_ISL_1285493	Robert Koch Institute	Sonic - Bioscientia - MVZ Labor Saar GmbH	et al
EPI_ISL_1285495	Robert Koch Institute	LabKom - Labor Augsburg MVZ GmbH	et al
EPI_ISL_1285497	Robert Koch Institute	Sonic - Bioscientia - MVZ Labor Saar GmbH	et al
EPI_ISL_1285498	Robert Koch Institute	LabKom - Labor Augsburg MVZ GmbH	et al
EPI_ISL_1285499	Robert Koch Institute	Sonic - Bioscientia - MVZ Labor Saar GmbH	et al
EPI_ISL_1285500	Robert Koch Institute	LabKom - Labor Augsburg MVZ GmbH	et al
EPI_ISL_1285501	Robert Koch Institute	Sonic - Bioscientia - MVZ Labor Saar GmbH	et al
EPI_ISL_1285502	Robert Koch Institute	LabKom - Labor Augsburg MVZ GmbH	et al
EPI_ISL_1285506	Robert Koch Institute	LabKom - MVZ Labor Bochum MLB GmbH	et al
EPI_ISL_1285507	Robert Koch Institute	Sonic - Bioscientia - MVZ Labor Saar GmbH	et al
EPI_ISL_1285511	Robert Koch Institute	LabKom - Labor Augsburg MVZ GmbH	et al
EPI_ISL_1285514	Robert Koch Institute	LabKom - MVZ Labor Bochum MLB GmbH	et al
EPI_ISL_1285516	Robert Koch Institute	Sonic - MVZ Medizinisches Labor Bremen GmbH	et al
EPI_ISL_1285518	Robert Koch Institute	LabKom - Labor Augsburg MVZ GmbH	et al
EPI_ISL_1285519	Robert Koch Institute	LabKom - MVZ Labor Bochum MLB GmbH	et al
EPI_ISL_1285521	Robert Koch Institute	Sonic - Bioscientia - MVZ Labor Saar GmbH	et al
EPI_ISL_1285522	Robert Koch Institute	Sonic - Bioscientia - MVZ Labor Saar GmbH	et al
EPI_ISL_1285523	Robert Koch Institute	LabKom - Labor Augsburg MVZ GmbH	et al
EPI_ISL_1285524	Robert Koch Institute	LabKom - Labor Augsburg MVZ GmbH	et al
EPI_ISL_1285525	Robert Koch Institute	Labor Dr. Schumacher MVZ	et al
EPI_ISL_1285528	Robert Koch Institute	LabKom - Labor Augsburg MVZ GmbH	et al
EPI_ISL_1285529	Robert Koch Institute	LabKom - Labor Augsburg MVZ GmbH	et al
EPI_ISL_1285531	Robert Koch Institute	Sonic - MVZ Medizinisches Labor Bremen GmbH	et al
EPI_ISL_1285532	Robert Koch Institute	Sonic - Bioscientia - MVZ Labor Saar GmbH	et al
EPI_ISL_1285533	Robert Koch Institute	LabKom - Labor Augsburg MVZ GmbH	et al
EPI_ISL_1285536	Robert Koch Institute	LabKom - MVZ Labor Bochum MLB GmbH	et al
EPI_ISL_1285537	Robert Koch Institute	LabKom - Labor Augsburg MVZ GmbH	et al
EPI_ISL_1285539	Robert Koch Institute	Sonic - MVZ Medizinisches Labor Bremen GmbH	et al
EPI_ISL_1285540	Robert Koch Institute	LabKom - MVZ Labor Bochum MLB GmbH	et al
EPI_ISL_1285541	Robert Koch Institute	LabKom - MVZ Labor Bochum MLB GmbH	et al
EPI_ISL_1285546	Robert Koch Institute	Sonic - Bioscientia - MVZ Labor Saar GmbH	et al
EPI_ISL_1285547	Robert Koch Institute	Robert-Bosch-Krankenhaus	et al
EPI_ISL_1285549	Robert Koch Institute	LabKom - Labor Augsburg MVZ GmbH	et al
EPI_ISL_1285551	Robert Koch Institute	Sonic - Bioscientia - MVZ Labor Saar GmbH	et al
EPI_ISL_1285552	Robert Koch Institute	Bioscientia Labor Wermsdorf	et al
EPI_ISL_1285553	Robert Koch Institute	LabKom - Labor Augsburg MVZ GmbH	et al
EPI_ISL_1285555	Robert Koch Institute	LabKom - Labor Augsburg MVZ GmbH	et al
EPI_ISL_1285556	Robert Koch Institute	Bioscientia Labor Wermsdorf	et al
EPI_ISL_1285557	Robert Koch Institute	Bioscientia Labor Wermsdorf	et al
EPI_ISL_1285558	Robert Koch Institute	LabKom - MVZ Labor Bochum MLB GmbH	et al
EPI_ISL_1285559	Robert Koch Institute	LabKom - Labor Augsburg MVZ GmbH	et al
EPI_ISL_1285560	Robert Koch Institute	Sonic - Bioscientia - MVZ Labor Saar GmbH	et al
EPI_ISL_1285561	Robert Koch Institute	Sonic - Bioscientia - MVZ Labor Saar GmbH	et al
EPI_ISL_1285562	Robert Koch Institute	Sonic - MVZ Medizinisches Labor Bremen GmbH	et al
EPI_ISL_1285563	Robert Koch Institute	LabKom - Labor Augsburg MVZ GmbH	et al
EPI_ISL_1285564	Robert Koch Institute	Sonic - Bioscientia - MVZ Labor Saar GmbH	et al
EPI_ISL_1285570	Robert Koch Institute	Sonic - MVZ Medizinisches Labor Bremen GmbH	et al
EPI_ISL_1285571	Robert Koch Institute	Sonic - Bioscientia - MVZ Labor Saar GmbH	et al
EPI_ISL_1285574	Robert Koch Institute	Sonic - MVZ Medizinisches Labor Bremen GmbH	et al
EPI_ISL_1285576	Robert Koch Institute	Sonic - Bioscientia - MVZ Labor Saar GmbH	et al
EPI_ISL_1285577	Robert Koch Institute	LabKom - Labor Augsburg MVZ GmbH	et al
EPI_ISL_1285580	Robert Koch Institute	LabKom - Labor Augsburg MVZ GmbH	et al
EPI_ISL_1285581	Robert Koch Institute	LabKom - Labor Augsburg MVZ GmbH	et al
EPI_ISL_1285582	Robert Koch Institute	LabKom - Labor Augsburg MVZ GmbH	et al
EPI_ISL_1285588	Robert Koch Institute	Sonic - Bioscientia - MVZ Labor Saar GmbH	et al
EPI_ISL_1285590	Robert Koch Institute	Bioscientia Labor Wermsdorf	et al
EPI_ISL_1285591	Robert Koch Institute	LabKom - Labor Augsburg MVZ GmbH	et al
EPI_ISL_1285593	Robert Koch Institute	LabKom - Labor Augsburg MVZ GmbH	et al
EPI_ISL_1285594	Robert Koch Institute	Sonic - Labor Lademannbogen MVZ GmbH	et al
EPI_ISL_1285596	Robert Koch Institute	Sonic - MVZ Medizinisches Labor Bremen GmbH	et al
EPI_ISL_1285597	Robert Koch Institute	LabKom - Labor Augsburg MVZ GmbH	et al
EPI_ISL_1285598	Robert Koch Institute	LabKom - Labor Hamburg-Lübeck	et al
EPI_ISL_1285600	Robert Koch Institute	Labor Dr. Schumacher MVZ	et al
EPI_ISL_1285601	Robert Koch Institute	LabKom - Labor Augsburg MVZ GmbH	et al
EPI_ISL_1285602	Robert Koch Institute	Sonic - Bioscientia - MVZ Labor Saar GmbH	et al
EPI_ISL_1285603	Robert Koch Institute	LabKom - Labor Augsburg MVZ GmbH	et al
EPI_ISL_1285604	Robert Koch Institute	Sonic - MVZ Medizinisches Labor Bremen GmbH	et al
EPI_ISL_1285605	Robert Koch Institute	Sonic - MVZ Medizinisches Labor Bremen GmbH	et al
EPI_ISL_1285606	Robert Koch Institute	LabKom - Labor Augsburg MVZ GmbH	et al
EPI_ISL_1285607	Robert Koch Institute	LabKom - MVZ Labor Bochum MLB GmbH	et al
EPI_ISL_1285608	Robert Koch Institute	LabKom - Labor Augsburg MVZ GmbH	et al
EPI_ISL_1285610	Robert Koch Institute	Sonic - Bioscientia - MVZ Labor Saar GmbH	et al
EPI_ISL_1285612	Robert Koch Institute	Bioscientia Labor Wermsdorf	et al
EPI_ISL_1285614	Robert Koch Institute	LabKom - Labor Augsburg MVZ GmbH	et al
EPI_ISL_1285615	Robert Koch Institute	Sonic - Bioscientia - MVZ Labor Saar GmbH	et al
EPI_ISL_1285616	Robert Koch Institute	LabKom - Labor Augsburg MVZ GmbH	et al
EPI_ISL_1285617	Robert Koch Institute	LabKom - Labor Augsburg MVZ GmbH	et al
EPI_ISL_1285618	Robert Koch Institute	LabKom - Labor Augsburg MVZ GmbH	et al
EPI_ISL_1285619	Robert Koch Institute	Sonic - Bioscientia - MVZ Labor Saar GmbH	et al
EPI_ISL_1285621	Robert Koch Institute	Sonic - MVZ Medizinisches Labor Bremen GmbH	et al
EPI_ISL_1285623	Robert Koch Institute	Bioscientia Labor Wermsdorf	et al
EPI_ISL_1285628	Robert Koch Institute	LabKom - Labor Augsburg MVZ GmbH	et al
EPI_ISL_1285630	Robert Koch Institute	Sonic - Bioscientia - MVZ Labor Saar GmbH	et al
EPI_ISL_1285631	Robert Koch Institute	LabKom - Labor Augsburg MVZ GmbH	et al
EPI_ISL_1285633	Robert Koch Institute	Sonic - Bioscientia - MVZ Labor Saar GmbH	et al
EPI_ISL_1285634	Robert Koch Institute	LabKom - Labor Augsburg MVZ GmbH	et al
EPI_ISL_1285635	Robert Koch Institute	LabKom - MVZ Labor Bochum MLB GmbH	et al
EPI_ISL_1285638	Robert Koch Institute	Sonic - Bioscientia - MVZ Labor Saar GmbH	et al
EPI_ISL_1285639	Robert Koch Institute	Sonic - Bioscientia - MVZ Labor Saar GmbH	et al
EPI_ISL_1285640	Robert Koch Institute	LabKom - Labor Augsburg MVZ GmbH	et al
EPI_ISL_1285642	Robert Koch Institute	Sonic - Bioscientia - MVZ Labor Saar GmbH	et al
EPI_ISL_1285643	Robert Koch Institute	Sonic - MVZ Medizinisches Labor Bremen GmbH	et al
EPI_ISL_1285645	Robert Koch Institute	LabKom - MVZ Labor Bochum MLB GmbH	et al
EPI_ISL_1285646	Robert Koch Institute	Sonic - MVZ Medizinisches Labor Bremen GmbH	et al
EPI_ISL_1285648	Robert Koch Institute	Sonic - Bioscientia - MVZ Labor Saar GmbH	et al
EPI_ISL_1285650	Robert Koch Institute	Sonic - MVZ Medizinisches Labor Bremen GmbH	et al
EPI_ISL_1285651	Robert Koch Institute	LabKom - Labor Augsburg MVZ GmbH	et al
EPI_ISL_1285652	Robert Koch Institute	LabKom - Labor Augsburg MVZ GmbH	et al
EPI_ISL_1285653	Robert Koch Institute	Sonic - Bioscientia - MVZ Labor Saar GmbH	et al
EPI_ISL_1285654	Robert Koch Institute	LabKom - Labor Augsburg MVZ GmbH	et al
EPI_ISL_1285655	Robert Koch Institute	LabKom - Labor Augsburg MVZ GmbH	et al
EPI_ISL_1285656	Robert Koch Institute	LabKom - Labor Augsburg MVZ GmbH	et al
EPI_ISL_1285657	Robert Koch Institute	LabKom - Labor Augsburg MVZ GmbH	et al
EPI_ISL_1285658	Robert Koch Institute	LabKom - Labor Augsburg MVZ GmbH	et al
EPI_ISL_1285661	Robert Koch Institute	LabKom - MVZ Labor Bochum MLB GmbH	et al
EPI_ISL_1285662	Robert Koch Institute	LabKom - Labor Augsburg MVZ GmbH	et al
EPI_ISL_1285668	Robert Koch Institute	LabKom - MVZ Labor Bochum MLB GmbH	et al
EPI_ISL_1285672	Robert Koch Institute	LabKom - Labor Augsburg MVZ GmbH	et al
EPI_ISL_1285673	Robert Koch Institute	Sonic - Bioscientia - MVZ Labor Saar GmbH	et al
EPI_ISL_1285675	Robert Koch Institute	Sonic - MVZ Medizinisches Labor Bremen GmbH	et al
EPI_ISL_1285678	Robert Koch Institute	Labor Dr. Schumacher MVZ	et al
EPI_ISL_1285682	Robert Koch Institute	LabKom - Labor Augsburg MVZ GmbH	et al
EPI_ISL_1285686	Robert Koch Institute	Sonic - MVZ Medizinisches Labor Oldenburg	et al
EPI_ISL_1285690	Robert Koch Institute	Sonic - Bioscientia - MVZ Labor Saar GmbH	et al
EPI_ISL_1285694	Robert Koch Institute	LabKom - Labor Augsburg MVZ GmbH	et al
EPI_ISL_1285697	Robert Koch Institute	Sonic - MVZ Medizinisches Labor Bremen GmbH	et al
EPI_ISL_1285698	Robert Koch Institute	LabKom - Labor Augsburg MVZ GmbH	et al
EPI_ISL_1285699	Robert Koch Institute	LabKom - Labor Augsburg MVZ GmbH	et al
EPI_ISL_1285700	Robert Koch Institute	LabKom - Labor Augsburg MVZ GmbH	et al
EPI_ISL_1285701	Robert Koch Institute	LabKom - Labor Augsburg MVZ GmbH	et al
EPI_ISL_1285702	Robert Koch Institute	LabKom - Labor Augsburg MVZ GmbH	et al
EPI_ISL_1285704	Robert Koch Institute	Sonic - MVZ Medizinisches Labor Bremen GmbH	et al
EPI_ISL_1285705	Robert Koch Institute	LabKom - Labor Augsburg MVZ GmbH	et al
EPI_ISL_1285706	Robert Koch Institute	LabKom - Labor Augsburg MVZ GmbH	et al
EPI_ISL_1285707	Robert Koch Institute	Sonic - MVZ Medizinisches Labor Bremen GmbH	et al
EPI_ISL_1285708	Robert Koch Institute	LabKom - MVZ Labor Bochum MLB GmbH	et al
EPI_ISL_1285709	Robert Koch Institute	LabKom - Labor Augsburg MVZ GmbH	et al
EPI_ISL_1285710	Robert Koch Institute	LabKom - Labor Augsburg MVZ GmbH	et al
EPI_ISL_1285711	Robert Koch Institute	Sonic - Bioscientia - MVZ Labor Saar GmbH	et al
EPI_ISL_1285713	Robert Koch Institute	LabKom - MVZ Labor Bochum MLB GmbH	et al
EPI_ISL_1285714	Robert Koch Institute	LabKom - MVZ Labor Bochum MLB GmbH	et al
EPI_ISL_1285716	Robert Koch Institute	LabKom - Labor Augsburg MVZ GmbH	et al
EPI_ISL_1285717	Robert Koch Institute	LabKom - MVZ Labor Bochum MLB GmbH	et al
EPI_ISL_1285719	Robert Koch Institute	Thüringer Landesamtes für Verbraucherschutz	et al
EPI_ISL_1285720	Robert Koch Institute	Thüringer Landesamtes für Verbraucherschutz	et al
EPI_ISL_1285721	Robert Koch Institute	Thüringer Landesamtes für Verbraucherschutz	et al
EPI_ISL_1285722	Robert Koch Institute	Thüringer Landesamtes für Verbraucherschutz	et al
EPI_ISL_1285723	Robert Koch Institute	Thüringer Landesamtes für Verbraucherschutz	et al
EPI_ISL_1285724	Robert Koch Institute	Thüringer Landesamtes für Verbraucherschutz	et al
EPI_ISL_1285726	Robert Koch Institute	Thüringer Landesamtes für Verbraucherschutz	et al
EPI_ISL_1285728	Robert Koch Institute	Uniklinikum Regensburg; Institut für Mikrobiologie	et al
EPI_ISL_1285729	Robert Koch Institute	Uniklinikum Regensburg; Institut für Mikrobiologie	et al
EPI_ISL_1285730	Robert Koch Institute	Uniklinikum Regensburg; Institut für Mikrobiologie	et al
EPI_ISL_1285731	Robert Koch Institute	Uniklinikum Regensburg; Institut für Mikrobiologie	et al
EPI_ISL_1285732	Robert Koch Institute	Uniklinikum Regensburg; Institut für Mikrobiologie	et al
EPI_ISL_1285734	Robert Koch Institute	IMD - Labor Oderland	et al
EPI_ISL_1285735	Robert Koch Institute	IMD - Medizinisches Labor Rostock	et al
EPI_ISL_1285736	Robert Koch Institute	IMD - Labor Oderland	et al
EPI_ISL_1285738	Robert Koch Institute	IMD - Medizinisches Labor Rostock	et al
EPI_ISL_1285739	Robert Koch Institute	IMD - Labor Oderland	et al
EPI_ISL_1285743	Robert Koch Institute	LADR MVZ Zweigpraxis Bernau	et al
EPI_ISL_1285746	Robert Koch Institute	IMD - Labor Oderland	et al
EPI_ISL_1285748	Robert Koch Institute	IMD - Labor Oderland	et al
EPI_ISL_1285749	Robert Koch Institute	IMD - Medizinisches Labor Rostock	et al
EPI_ISL_1285750	Robert Koch Institute	IMD - Labor Oderland	et al
EPI_ISL_1285756	Robert Koch Institute	LADR MVZ Zweigpraxis Bernau	et al
EPI_ISL_1285757	Robert Koch Institute	IMD - Labor Oderland	et al
EPI_ISL_1285759	Robert Koch Institute	LADR MVZ Zweigpraxis Bernau	et al
EPI_ISL_1285761	Robert Koch Institute	LADR MVZ Zweigpraxis Bernau	et al
EPI_ISL_1285762	Robert Koch Institute	LADR MVZ Zweigpraxis Bernau	et al
EPI_ISL_1285764	Robert Koch Institute	IMD - Labor Oderland	et al
EPI_ISL_1285765	Robert Koch Institute	IMD - Medizinisches Labor Rostock	et al
EPI_ISL_1285766	Robert Koch Institute	IMD - Labor Oderland	et al
EPI_ISL_1285768	Robert Koch Institute	IMD - Labor Oderland	et al
EPI_ISL_1285769	Robert Koch Institute	IMD - Labor Oderland	et al
EPI_ISL_1285770	Robert Koch Institute	IMD - Labor Oderland	et al
EPI_ISL_1285772	Robert Koch Institute	IMD - Labor Oderland	et al
EPI_ISL_1285773	Robert Koch Institute	IMD - Labor Oderland	et al
EPI_ISL_1285774	Robert Koch Institute	IMD - Labor Oderland	et al
EPI_ISL_1285775	Robert Koch Institute	IMD - Labor Oderland	et al
EPI_ISL_1285776	Robert Koch Institute	IMD - Medizinisches Labor Rostock	et al
EPI_ISL_1285777	Robert Koch Institute	IMD - Medizinisches Labor Rostock	et al
EPI_ISL_1285778	Robert Koch Institute	IMD - Labor Oderland	et al
EPI_ISL_1285779	Robert Koch Institute	IMD - Labor Oderland	et al
EPI_ISL_1285780	Robert Koch Institute	IMD - Labor Oderland	et al
EPI_ISL_1285781	Robert Koch Institute	LADR MVZ Zweigpraxis Bernau	et al
EPI_ISL_1285783	Robert Koch Institute	LADR MVZ Zweigpraxis Bernau	et al
EPI_ISL_1285785	Robert Koch Institute	LADR MVZ Zweigpraxis Bernau	et al
EPI_ISL_1285786	Robert Koch Institute	IMD - Medizinisches Labor Rostock	et al
EPI_ISL_1285787	Robert Koch Institute	IMD - Labor Oderland	et al
EPI_ISL_1285788	Robert Koch Institute	IMD - Labor Oderland	et al
EPI_ISL_1285790	Robert Koch Institute	IMD - Labor Oderland	et al
EPI_ISL_1285791	Robert Koch Institute	IMD - Medizinisches Labor Rostock	et al
EPI_ISL_1285794	Robert Koch Institute	IMD - Labor Oderland	et al
EPI_ISL_1285796	Robert Koch Institute	IMD - Medizinisches Labor Rostock	et al
EPI_ISL_1285797	Robert Koch Institute	Dianovis GmbH Greiz	et al
EPI_ISL_1285798	Robert Koch Institute	Dianovis GmbH Greiz	et al
EPI_ISL_1285801	Robert Koch Institute	Dianovis GmbH Greiz	et al
EPI_ISL_1285802	Robert Koch Institute	Dianovis GmbH Greiz	et al
EPI_ISL_1285808	Robert Koch Institute	Dianovis GmbH Greiz	et al
EPI_ISL_1285809	Robert Koch Institute	Dianovis GmbH Greiz	et al
EPI_ISL_1285811	Robert Koch Institute	Dianovis GmbH Greiz	et al
EPI_ISL_1285816	Robert Koch Institute	Dianovis GmbH Greiz	et al
EPI_ISL_1285818	Robert Koch Institute	Dianovis GmbH Greiz	et al
EPI_ISL_1285823	Robert Koch Institute	Dianovis GmbH Greiz	et al
EPI_ISL_1285824	Robert Koch Institute	Dianovis GmbH Greiz	et al
EPI_ISL_1285832	Robert Koch Institute	Dianovis GmbH Greiz	et al
EPI_ISL_1285837	Robert Koch Institute	Dianovis GmbH Greiz	et al
EPI_ISL_1285838	Robert Koch Institute	Dianovis GmbH Greiz	et al
EPI_ISL_1285839	Robert Koch Institute	Dianovis GmbH Greiz	et al
EPI_ISL_1285840	Robert Koch Institute	Universitätsklinikum Heidelberg	et al
EPI_ISL_1285841	Robert Koch Institute	Universitätsklinikum Heidelberg	et al
EPI_ISL_1285842	Robert Koch Institute	Universitätsklinikum Heidelberg	et al
EPI_ISL_1285843	Robert Koch Institute	Eurofins LifeCodexx GmbH	et al
EPI_ISL_1285844	Robert Koch Institute	Eurofins LifeCodexx GmbH	et al
EPI_ISL_1285845	Robert Koch Institute	Eurofins LifeCodexx GmbH	et al
EPI_ISL_1285846	Robert Koch Institute	Eurofins LifeCodexx GmbH	et al
EPI_ISL_1285847	Robert Koch Institute	Eurofins LifeCodexx GmbH	et al
EPI_ISL_1285848	Robert Koch Institute	Eurofins LifeCodexx GmbH	et al
EPI_ISL_1285849	Robert Koch Institute	Eurofins LifeCodexx GmbH	et al
EPI_ISL_1285850	Robert Koch Institute	Eurofins LifeCodexx GmbH	et al
EPI_ISL_1285851	Robert Koch Institute	Eurofins LifeCodexx GmbH	et al
EPI_ISL_1285852	Robert Koch Institute	Eurofins LifeCodexx GmbH	et al
EPI_ISL_1285855	Robert Koch Institute	Eurofins LifeCodexx GmbH	et al
EPI_ISL_1285856	Robert Koch Institute	Eurofins LifeCodexx GmbH	et al
EPI_ISL_1285857	Robert Koch Institute	Eurofins LifeCodexx GmbH	et al
EPI_ISL_1285859	Robert Koch Institute	Eurofins LifeCodexx GmbH	et al
EPI_ISL_1285860	Robert Koch Institute	Eurofins LifeCodexx GmbH	et al
EPI_ISL_1285861	Robert Koch Institute	Eurofins LifeCodexx GmbH	et al
EPI_ISL_1285862	Robert Koch Institute	Eurofins LifeCodexx GmbH	et al
EPI_ISL_1285863	Robert Koch Institute	Eurofins LifeCodexx GmbH	et al
EPI_ISL_1285864	Robert Koch Institute	Eurofins LifeCodexx GmbH	et al
EPI_ISL_1285865	Robert Koch Institute	Eurofins LifeCodexx GmbH	et al
EPI_ISL_1285866	Robert Koch Institute	Eurofins LifeCodexx GmbH	et al
EPI_ISL_1285867	Robert Koch Institute	Eurofins LifeCodexx GmbH	et al
EPI_ISL_1285868	Robert Koch Institute	Eurofins LifeCodexx GmbH	et al
EPI_ISL_1285869	Robert Koch Institute	Eurofins LifeCodexx GmbH	et al
EPI_ISL_1285870	Robert Koch Institute	Eurofins LifeCodexx GmbH	et al
EPI_ISL_1285871	Robert Koch Institute	Eurofins LifeCodexx GmbH	et al
EPI_ISL_1285872	Robert Koch Institute	Eurofins LifeCodexx GmbH	et al
EPI_ISL_1285873	Robert Koch Institute	Eurofins LifeCodexx GmbH	et al
EPI_ISL_1285874	Robert Koch Institute	Eurofins LifeCodexx GmbH	et al
EPI_ISL_1285875	Robert Koch Institute	Eurofins LifeCodexx GmbH	et al
EPI_ISL_1285876	Robert Koch Institute	Eurofins LifeCodexx GmbH	et al
EPI_ISL_1285877	Robert Koch Institute	Eurofins LifeCodexx GmbH	et al
EPI_ISL_1285878	Robert Koch Institute	Eurofins LifeCodexx GmbH	et al
EPI_ISL_1285879	Robert Koch Institute	Eurofins LifeCodexx GmbH	et al
EPI_ISL_1285880	Robert Koch Institute	Eurofins LifeCodexx GmbH	et al
EPI_ISL_1285881	Robert Koch Institute	Eurofins LifeCodexx GmbH	et al
EPI_ISL_1285883	Robert Koch Institute	Eurofins LifeCodexx GmbH	et al
EPI_ISL_1285884	Robert Koch Institute	Eurofins LifeCodexx GmbH	et al
EPI_ISL_1285886	Robert Koch Institute	Eurofins LifeCodexx GmbH	et al
EPI_ISL_1285887	Robert Koch Institute	Eurofins LifeCodexx GmbH	et al
EPI_ISL_1285888	Robert Koch Institute	Eurofins LifeCodexx GmbH	et al
EPI_ISL_1285889	Robert Koch Institute	Eurofins LifeCodexx GmbH	et al
EPI_ISL_1285890	Robert Koch Institute	Eurofins LifeCodexx GmbH	et al
EPI_ISL_1285891	Robert Koch Institute	Eurofins LifeCodexx GmbH	et al
EPI_ISL_1285892	Robert Koch Institute	Eurofins LifeCodexx GmbH	et al
EPI_ISL_1285893	Robert Koch Institute	Eurofins LifeCodexx GmbH	et al
EPI_ISL_1285894	Robert Koch Institute	Eurofins LifeCodexx GmbH	et al
EPI_ISL_1285895	Robert Koch Institute	Eurofins LifeCodexx GmbH	et al
EPI_ISL_1285896	Robert Koch Institute	Eurofins LifeCodexx GmbH	et al
EPI_ISL_1285897	Robert Koch Institute	Eurofins LifeCodexx GmbH	et al
EPI_ISL_1285898	Robert Koch Institute	Eurofins LifeCodexx GmbH	et al
EPI_ISL_1285900	Robert Koch Institute	Eurofins LifeCodexx GmbH	et al
EPI_ISL_1285901	Robert Koch Institute	Eurofins LifeCodexx GmbH	et al
EPI_ISL_1285902	Robert Koch Institute	Eurofins LifeCodexx GmbH	et al
EPI_ISL_1285903	Robert Koch Institute	Eurofins LifeCodexx GmbH	et al
EPI_ISL_1285904	Robert Koch Institute	Eurofins LifeCodexx GmbH	et al
EPI_ISL_1285905	Robert Koch Institute	Eurofins LifeCodexx GmbH	et al
EPI_ISL_1285906	Robert Koch Institute	Eurofins LifeCodexx GmbH	et al
EPI_ISL_1285907	Robert Koch Institute	Eurofins LifeCodexx GmbH	et al
EPI_ISL_1285908	Robert Koch Institute	Eurofins LifeCodexx GmbH	et al
EPI_ISL_1285909	Robert Koch Institute	Eurofins LifeCodexx GmbH	et al
EPI_ISL_1285911	Robert Koch Institute	Eurofins LifeCodexx GmbH	et al
EPI_ISL_1285912	Robert Koch Institute	Eurofins LifeCodexx GmbH	et al
EPI_ISL_1285913	Robert Koch Institute	Eurofins LifeCodexx GmbH	et al
EPI_ISL_1285914	Robert Koch Institute	Eurofins LifeCodexx GmbH	et al
EPI_ISL_1285915	Robert Koch Institute	Eurofins LifeCodexx GmbH	et al
EPI_ISL_1285916	Robert Koch Institute	Eurofins LifeCodexx GmbH	et al
EPI_ISL_1285917	Robert Koch Institute	Eurofins LifeCodexx GmbH	et al
EPI_ISL_1285918	Robert Koch Institute	Eurofins LifeCodexx GmbH	et al
EPI_ISL_1285919	Robert Koch Institute	Eurofins LifeCodexx GmbH	et al
EPI_ISL_1285920	Robert Koch Institute	Eurofins LifeCodexx GmbH	et al
EPI_ISL_1285921	Robert Koch Institute	Eurofins LifeCodexx GmbH	et al
EPI_ISL_1285922	Robert Koch Institute	Eurofins LifeCodexx GmbH	et al
EPI_ISL_1285923	Robert Koch Institute	Eurofins LifeCodexx GmbH	et al
EPI_ISL_1285924	Robert Koch Institute	Eurofins LifeCodexx GmbH	et al
EPI_ISL_1285925	Robert Koch Institute	Eurofins LifeCodexx GmbH	et al
EPI_ISL_1285927	Robert Koch Institute	SYNLAB MVZ Leinfelden-Echterdingen	et al
EPI_ISL_1285928	Robert Koch Institute	SYNLAB MVZ Leinfelden-Echterdingen	et al
EPI_ISL_1285929	Robert Koch Institute	SYNLAB MVZ Leinfelden-Echterdingen	et al
EPI_ISL_1285932	Robert Koch Institute	SYNLAB MVZ Leinfelden-Echterdingen	et al
EPI_ISL_1285933	Robert Koch Institute	SYNLAB Jena Oncoscreen	et al
EPI_ISL_1285934	Robert Koch Institute	SYNLAB MVZ Berlin	et al
EPI_ISL_1285935	Robert Koch Institute	SYNLAB MVZ Leinfelden-Echterdingen	et al
EPI_ISL_1285936	Robert Koch Institute	SYNLAB MVZ Leinfelden-Echterdingen	et al
EPI_ISL_1285937	Robert Koch Institute	SYNLAB MVZ Berlin	et al
EPI_ISL_1285939	Robert Koch Institute	SYNLAB MVZ Leinfelden-Echterdingen	et al
EPI_ISL_1285943	Robert Koch Institute	SYNLAB MVZ Berlin	et al
EPI_ISL_1285944	Robert Koch Institute	SYNLAB MVZ Leinfelden-Echterdingen	et al
EPI_ISL_1285946	Robert Koch Institute	SYNLAB MVZ Leinfelden-Echterdingen	et al
EPI_ISL_1285952	Robert Koch Institute	SYNLAB Jena Oncoscreen	et al
EPI_ISL_1285954	Robert Koch Institute	SYNLAB MVZ Leinfelden-Echterdingen	et al
EPI_ISL_1285955	Robert Koch Institute	SYNLAB MVZ Leinfelden-Echterdingen	et al
EPI_ISL_1285957	Robert Koch Institute	SYNLAB MVZ Leinfelden-Echterdingen	et al
EPI_ISL_1285960	Robert Koch Institute	SYNLAB MVZ Leinfelden-Echterdingen	et al
EPI_ISL_1285961	Robert Koch Institute	SYNLAB MVZ Leinfelden-Echterdingen	et al
EPI_ISL_1285963	Robert Koch Institute	SYNLAB MVZ Leinfelden-Echterdingen	et al
EPI_ISL_1285965	Robert Koch Institute	SYNLAB MVZ Leinfelden-Echterdingen	et al
EPI_ISL_1285967	Robert Koch Institute	SYNLAB MVZ Leinfelden-Echterdingen	et al
EPI_ISL_1285968	Robert Koch Institute	SYNLAB MVZ Leinfelden-Echterdingen	et al
EPI_ISL_1285969	Robert Koch Institute	SYNLAB MVZ Leinfelden-Echterdingen	et al
EPI_ISL_1285970	Robert Koch Institute	SYNLAB MVZ Leinfelden-Echterdingen	et al
EPI_ISL_1285971	Robert Koch Institute	SYNLAB MVZ Leinfelden-Echterdingen	et al
EPI_ISL_1285972	Robert Koch Institute	SYNLAB MVZ Leinfelden-Echterdingen	et al
EPI_ISL_1285973	Robert Koch Institute	SYNLAB MVZ Leinfelden-Echterdingen	et al
EPI_ISL_1285975	Robert Koch Institute	SYNLAB MVZ Leinfelden-Echterdingen	et al
EPI_ISL_1285976	Robert Koch Institute	SYNLAB MVZ Leinfelden-Echterdingen	et al
EPI_ISL_1285977	Robert Koch Institute	SYNLAB MVZ Leinfelden-Echterdingen	et al
EPI_ISL_1285978	Robert Koch Institute	SYNLAB MVZ Leinfelden-Echterdingen	et al
EPI_ISL_1285980	Robert Koch Institute	SYNLAB MVZ Leinfelden-Echterdingen	et al
EPI_ISL_1285981	Robert Koch Institute	SYNLAB MVZ Leinfelden-Echterdingen	et al
EPI_ISL_1285982	Robert Koch Institute	SYNLAB MVZ Leinfelden-Echterdingen	et al
EPI_ISL_1285983	Robert Koch Institute	SYNLAB MVZ Berlin	et al
EPI_ISL_1285984	Robert Koch Institute	SYNLAB MVZ Leinfelden-Echterdingen	et al
EPI_ISL_1285985	Robert Koch Institute	SYNLAB MVZ Leinfelden-Echterdingen	et al
EPI_ISL_1285987	Robert Koch Institute	SYNLAB MVZ Leinfelden-Echterdingen	et al
EPI_ISL_1285988	Robert Koch Institute	SYNLAB MVZ Leinfelden-Echterdingen	et al
EPI_ISL_1285989	Robert Koch Institute	SYNLAB MVZ Leinfelden-Echterdingen	et al
EPI_ISL_1285994	Robert Koch Institute	SYNLAB MVZ Leinfelden-Echterdingen	et al
EPI_ISL_1285996	Robert Koch Institute	SYNLAB MVZ Leinfelden-Echterdingen	et al
EPI_ISL_1285999	Robert Koch Institute	SYNLAB MVZ Leinfelden-Echterdingen	et al
EPI_ISL_1286000	Robert Koch Institute	SYNLAB MVZ Leinfelden-Echterdingen	et al
EPI_ISL_1286001	Robert Koch Institute	SYNLAB MVZ Leinfelden-Echterdingen	et al
EPI_ISL_1286002	Robert Koch Institute	SYNLAB Jena Oncoscreen	et al
EPI_ISL_1286003	Robert Koch Institute	SYNLAB MVZ Berlin	et al
EPI_ISL_1286007	Robert Koch Institute	SYNLAB Jena Oncoscreen	et al
EPI_ISL_1286008	Robert Koch Institute	SYNLAB MVZ Leinfelden-Echterdingen	et al
EPI_ISL_1286009	Robert Koch Institute	SYNLAB MVZ Leinfelden-Echterdingen	et al
EPI_ISL_1286011	Robert Koch Institute	SYNLAB MVZ Leinfelden-Echterdingen	et al
EPI_ISL_1286012	Robert Koch Institute	SYNLAB MVZ Leinfelden-Echterdingen	et al
EPI_ISL_1286014	Robert Koch Institute	SYNLAB Jena Oncoscreen	et al
EPI_ISL_1286015	Robert Koch Institute	SYNLAB MVZ Leinfelden-Echterdingen	et al
EPI_ISL_1286017	Robert Koch Institute	SYNLAB MVZ Leinfelden-Echterdingen	et al
EPI_ISL_1286018	Robert Koch Institute	SYNLAB MVZ Leinfelden-Echterdingen	et al
EPI_ISL_1286019	Robert Koch Institute	SYNLAB MVZ Leinfelden-Echterdingen	et al
EPI_ISL_1286021	Robert Koch Institute	SYNLAB MVZ Leinfelden-Echterdingen	et al
EPI_ISL_1286023	Robert Koch Institute	SYNLAB MVZ Leinfelden-Echterdingen	et al
EPI_ISL_1286024	Robert Koch Institute	SYNLAB Jena Oncoscreen	et al
EPI_ISL_1286027	Robert Koch Institute	SYNLAB MVZ Berlin	et al
EPI_ISL_1286028	Robert Koch Institute	SYNLAB MVZ Leinfelden-Echterdingen	et al
EPI_ISL_1286033	Robert Koch Institute	SYNLAB MVZ Leinfelden-Echterdingen	et al
EPI_ISL_1286034	Robert Koch Institute	SYNLAB Jena Oncoscreen	et al
EPI_ISL_1286035	Robert Koch Institute	SYNLAB Jena Oncoscreen	et al
EPI_ISL_1286036	Robert Koch Institute	SYNLAB Jena Oncoscreen	et al
EPI_ISL_1286037	Robert Koch Institute	SYNLAB MVZ Berlin	et al
EPI_ISL_1286041	Robert Koch Institute	SYNLAB MVZ Leinfelden-Echterdingen	et al
EPI_ISL_1286043	Robert Koch Institute	SYNLAB MVZ Leinfelden-Echterdingen	et al
EPI_ISL_1286047	Robert Koch Institute	SYNLAB Jena Oncoscreen	et al
EPI_ISL_1286048	Robert Koch Institute	SYNLAB MVZ Leinfelden-Echterdingen	et al
EPI_ISL_1286049	Robert Koch Institute	SYNLAB MVZ Leinfelden-Echterdingen	et al
EPI_ISL_1286050	Robert Koch Institute	SYNLAB MVZ Berlin	et al
EPI_ISL_1286055	Robert Koch Institute	SYNLAB Jena Oncoscreen	et al
EPI_ISL_1286056	Robert Koch Institute	SYNLAB Jena Oncoscreen	et al
EPI_ISL_1286058	Robert Koch Institute	SYNLAB Jena Oncoscreen	et al
EPI_ISL_1286059	Robert Koch Institute	SYNLAB Jena Oncoscreen	et al
EPI_ISL_1286061	Robert Koch Institute	SYNLAB MVZ Leinfelden-Echterdingen	et al
EPI_ISL_1286064	Robert Koch Institute	SYNLAB MVZ Leinfelden-Echterdingen	et al
EPI_ISL_1286066	Robert Koch Institute	SYNLAB MVZ Leinfelden-Echterdingen	et al
EPI_ISL_1286068	Robert Koch Institute	SYNLAB Jena Oncoscreen	et al
EPI_ISL_1286072	Robert Koch Institute	SYNLAB Jena Oncoscreen	et al
EPI_ISL_1286073	Robert Koch Institute	SYNLAB MVZ Leinfelden-Echterdingen	et al
EPI_ISL_1286074	Robert Koch Institute	SYNLAB Jena Oncoscreen	et al
EPI_ISL_1286077	Robert Koch Institute	SYNLAB Jena Oncoscreen	et al
EPI_ISL_1286078	Robert Koch Institute	SYNLAB MVZ Berlin	et al
EPI_ISL_1286079	Robert Koch Institute	SYNLAB MVZ Leinfelden-Echterdingen	et al
EPI_ISL_1286081	Robert Koch Institute	SYNLAB MVZ Berlin	et al
EPI_ISL_1286082	Robert Koch Institute	SYNLAB MVZ Leinfelden-Echterdingen	et al
EPI_ISL_1286083	Robert Koch Institute	SYNLAB Jena Oncoscreen	et al
EPI_ISL_1286084	Robert Koch Institute	SYNLAB MVZ Leinfelden-Echterdingen	et al
EPI_ISL_1286085	Robert Koch Institute	SYNLAB MVZ Leinfelden-Echterdingen	et al
EPI_ISL_1286088	Robert Koch Institute	SYNLAB Jena Oncoscreen	et al
EPI_ISL_1286089	Robert Koch Institute	SYNLAB Jena Oncoscreen	et al
EPI_ISL_1286091	Robert Koch Institute	SYNLAB Jena Oncoscreen	et al
EPI_ISL_1286093	Robert Koch Institute	SYNLAB Jena Oncoscreen	et al
EPI_ISL_1286094	Robert Koch Institute	Labor Dr. Heidrich & Kollegen MVZ GmbH Hamburg	et al
EPI_ISL_1286095	Robert Koch Institute	Labor Dr. Heidrich & Kollegen MVZ GmbH Hamburg	et al
EPI_ISL_1286098	Robert Koch Institute	Labor Dr. Heidrich & Kollegen MVZ GmbH Hamburg	et al
EPI_ISL_1286099	Robert Koch Institute	Labor Dr. Heidrich & Kollegen MVZ GmbH Hamburg	et al
EPI_ISL_1286100	Robert Koch Institute	Labor Dr. Heidrich & Kollegen MVZ GmbH Hamburg	et al
EPI_ISL_1286101	Robert Koch Institute	Labor Dr. Heidrich & Kollegen MVZ GmbH Hamburg	et al
EPI_ISL_1286103	Robert Koch Institute	Labor Dr. Heidrich & Kollegen MVZ GmbH Hamburg	et al
EPI_ISL_1286104	Robert Koch Institute	Labor Dr. Heidrich & Kollegen MVZ GmbH Hamburg	et al
EPI_ISL_1286105	Robert Koch Institute	Labor Dr. Heidrich & Kollegen MVZ GmbH Hamburg	et al
EPI_ISL_1286107	Robert Koch Institute	Labor Dr. Heidrich & Kollegen MVZ GmbH Hamburg	et al
EPI_ISL_1286110	Robert Koch Institute	Labor Dr. Heidrich & Kollegen MVZ GmbH Hamburg	et al
EPI_ISL_1286112	Robert Koch Institute	Labor Dr. Heidrich & Kollegen MVZ GmbH Hamburg	et al
EPI_ISL_1286113	Robert Koch Institute	Labor Dr. Heidrich & Kollegen MVZ GmbH Hamburg	et al
EPI_ISL_1286115	Robert Koch Institute	Labor Dr. Heidrich & Kollegen MVZ GmbH Hamburg	et al
EPI_ISL_1286117	Robert Koch Institute	Labor Dr. Heidrich & Kollegen MVZ GmbH Hamburg	et al
EPI_ISL_1286119	Robert Koch Institute	Labor Dr. Heidrich & Kollegen MVZ GmbH Hamburg	et al
EPI_ISL_1286123	Robert Koch Institute	Labor Dr. Heidrich & Kollegen MVZ GmbH Hamburg	et al
EPI_ISL_1286124	Robert Koch Institute	Labor Dr. Heidrich & Kollegen MVZ GmbH Hamburg	et al
EPI_ISL_1286127	Robert Koch Institute	Labor Dr. Heidrich & Kollegen MVZ GmbH Hamburg	et al
EPI_ISL_1286128	Robert Koch Institute	Labor Dr. Heidrich & Kollegen MVZ GmbH Hamburg	et al
EPI_ISL_1286129	Robert Koch Institute	Labor Dr. Heidrich & Kollegen MVZ GmbH Hamburg	et al
EPI_ISL_1286130	Robert Koch Institute	Labor Dr. Heidrich & Kollegen MVZ GmbH Hamburg	et al
EPI_ISL_1286131	Robert Koch Institute	Labor Dr. Heidrich & Kollegen MVZ GmbH Hamburg	et al
EPI_ISL_1286132	Robert Koch Institute	Labor Dr. Heidrich & Kollegen MVZ GmbH Hamburg	et al
EPI_ISL_1286133	Robert Koch Institute	Labor Dr. Heidrich & Kollegen MVZ GmbH Hamburg	et al
EPI_ISL_1286138	Robert Koch Institute	Eurofins LifeCodexx GmbH	et al
EPI_ISL_1286139	Robert Koch Institute	Eurofins LifeCodexx GmbH	et al
EPI_ISL_1286140	Robert Koch Institute	Eurofins LifeCodexx GmbH	et al
EPI_ISL_1286142	Robert Koch Institute	Eurofins LifeCodexx GmbH	et al
EPI_ISL_1286143	Robert Koch Institute	Eurofins LifeCodexx GmbH	et al
EPI_ISL_1286144	Robert Koch Institute	Eurofins LifeCodexx GmbH	et al
EPI_ISL_1286146	Robert Koch Institute	Eurofins LifeCodexx GmbH	et al
EPI_ISL_1286147	Robert Koch Institute	Eurofins LifeCodexx GmbH	et al
EPI_ISL_1286148	Robert Koch Institute	Eurofins LifeCodexx GmbH	et al
EPI_ISL_1286149	Robert Koch Institute	Eurofins LifeCodexx GmbH	et al
EPI_ISL_1286150	Robert Koch Institute	Eurofins LifeCodexx GmbH	et al
EPI_ISL_1286151	Robert Koch Institute	Eurofins LifeCodexx GmbH	et al
EPI_ISL_1286152	Robert Koch Institute	Eurofins LifeCodexx GmbH	et al
EPI_ISL_1286153	Robert Koch Institute	Eurofins LifeCodexx GmbH	et al
EPI_ISL_1286155	Robert Koch Institute	Eurofins LifeCodexx GmbH	et al
EPI_ISL_1286156	Robert Koch Institute	Eurofins LifeCodexx GmbH	et al
EPI_ISL_1286157	Robert Koch Institute	Eurofins LifeCodexx GmbH	et al
EPI_ISL_1286158	Robert Koch Institute	Eurofins LifeCodexx GmbH	et al
EPI_ISL_1286159	Robert Koch Institute	Eurofins LifeCodexx GmbH	et al
EPI_ISL_1286160	Robert Koch Institute	Eurofins LifeCodexx GmbH	et al
EPI_ISL_1286161	Robert Koch Institute	Eurofins LifeCodexx GmbH	et al
EPI_ISL_1286162	Robert Koch Institute	Eurofins LifeCodexx GmbH	et al
EPI_ISL_1286163	Robert Koch Institute	Eurofins LifeCodexx GmbH	et al
EPI_ISL_1286164	Robert Koch Institute	Eurofins LifeCodexx GmbH	et al
EPI_ISL_1286165	Robert Koch Institute	Eurofins LifeCodexx GmbH	et al
EPI_ISL_1286167	Robert Koch Institute	Eurofins LifeCodexx GmbH	et al
EPI_ISL_1286168	Robert Koch Institute	Eurofins LifeCodexx GmbH	et al
EPI_ISL_1286169	Robert Koch Institute	Eurofins LifeCodexx GmbH	et al
EPI_ISL_1286170	Robert Koch Institute	Eurofins LifeCodexx GmbH	et al
EPI_ISL_1286171	Robert Koch Institute	Eurofins LifeCodexx GmbH	et al
EPI_ISL_1286172	Robert Koch Institute	Eurofins LifeCodexx GmbH	et al
EPI_ISL_1286173	Robert Koch Institute	Eurofins LifeCodexx GmbH	et al
EPI_ISL_1286174	Robert Koch Institute	Eurofins LifeCodexx GmbH	et al
EPI_ISL_1286175	Robert Koch Institute	Eurofins LifeCodexx GmbH	et al
EPI_ISL_1286176	Robert Koch Institute	Eurofins LifeCodexx GmbH	et al
EPI_ISL_1286177	Robert Koch Institute	Eurofins LifeCodexx GmbH	et al
EPI_ISL_1286179	Robert Koch Institute	Eurofins LifeCodexx GmbH	et al
EPI_ISL_1286180	Robert Koch Institute	Eurofins LifeCodexx GmbH	et al
EPI_ISL_1286181	Robert Koch Institute	Eurofins LifeCodexx GmbH	et al
EPI_ISL_1286182	Robert Koch Institute	Eurofins LifeCodexx GmbH	et al
EPI_ISL_1286183	Robert Koch Institute	Eurofins LifeCodexx GmbH	et al
EPI_ISL_1286184	Robert Koch Institute	Eurofins LifeCodexx GmbH	et al
EPI_ISL_1286185	Robert Koch Institute	Eurofins LifeCodexx GmbH	et al
EPI_ISL_1286186	Robert Koch Institute	Eurofins LifeCodexx GmbH	et al
EPI_ISL_1286187	Robert Koch Institute	Eurofins LifeCodexx GmbH	et al
EPI_ISL_1286188	Robert Koch Institute	Eurofins LifeCodexx GmbH	et al
EPI_ISL_1286189	Robert Koch Institute	Eurofins LifeCodexx GmbH	et al
EPI_ISL_1286191	Robert Koch Institute	Eurofins LifeCodexx GmbH	et al
EPI_ISL_1286192	Robert Koch Institute	Eurofins LifeCodexx GmbH	et al
EPI_ISL_1286194	Robert Koch Institute	Eurofins LifeCodexx GmbH	et al
EPI_ISL_1286196	Robert Koch Institute	Eurofins LifeCodexx GmbH	et al
EPI_ISL_1286197	Robert Koch Institute	Eurofins LifeCodexx GmbH	et al
EPI_ISL_1286198	Robert Koch Institute	Eurofins LifeCodexx GmbH	et al
EPI_ISL_1286199	Robert Koch Institute	Eurofins LifeCodexx GmbH	et al
EPI_ISL_1286200	Robert Koch Institute	Eurofins LifeCodexx GmbH	et al
EPI_ISL_1286201	Robert Koch Institute	Eurofins LifeCodexx GmbH	et al
EPI_ISL_1286202	Robert Koch Institute	Eurofins LifeCodexx GmbH	et al
EPI_ISL_1286203	Robert Koch Institute	Eurofins LifeCodexx GmbH	et al
EPI_ISL_1286205	Robert Koch Institute	Eurofins LifeCodexx GmbH	et al
EPI_ISL_1286206	Robert Koch Institute	Eurofins LifeCodexx GmbH	et al
EPI_ISL_1286207	Robert Koch Institute	Eurofins LifeCodexx GmbH	et al
EPI_ISL_1286208	Robert Koch Institute	Eurofins LifeCodexx GmbH	et al
EPI_ISL_1286209	Robert Koch Institute	Eurofins LifeCodexx GmbH	et al
EPI_ISL_1286210	Robert Koch Institute	Eurofins LifeCodexx GmbH	et al
EPI_ISL_1286211	Robert Koch Institute	Eurofins LifeCodexx GmbH	et al
EPI_ISL_1286212	Robert Koch Institute	Eurofins LifeCodexx GmbH	et al
EPI_ISL_1286213	Robert Koch Institute	Eurofins LifeCodexx GmbH	et al
EPI_ISL_1286214	Robert Koch Institute	Eurofins LifeCodexx GmbH	et al
EPI_ISL_1286215	Robert Koch Institute	Eurofins LifeCodexx GmbH	et al
EPI_ISL_1286216	Robert Koch Institute	Eurofins LifeCodexx GmbH	et al
EPI_ISL_1286217	Robert Koch Institute	Eurofins LifeCodexx GmbH	et al
EPI_ISL_1286218	Robert Koch Institute	Eurofins LifeCodexx GmbH	et al
EPI_ISL_1286219	Robert Koch Institute	Eurofins LifeCodexx GmbH	et al
EPI_ISL_1286220	Robert Koch Institute	Eurofins LifeCodexx GmbH	et al
EPI_ISL_1286221	Robert Koch Institute	Eurofins LifeCodexx GmbH	et al
EPI_ISL_1286222	Robert Koch Institute	Eurofins LifeCodexx GmbH	et al
EPI_ISL_1286223	Robert Koch Institute	Eurofins LifeCodexx GmbH	et al
EPI_ISL_1286224	Robert Koch Institute	Eurofins LifeCodexx GmbH	et al
EPI_ISL_1286225	Robert Koch Institute	Eurofins LifeCodexx GmbH	et al
EPI_ISL_1286226	Robert Koch Institute	Eurofins LifeCodexx GmbH	et al
EPI_ISL_1286227	Robert Koch Institute	Universitätsklinikum Heidelberg	et al
EPI_ISL_1286228	Robert Koch Institute	Universitätsklinikum Heidelberg	et al
EPI_ISL_1286229	Robert Koch Institute	Universitätsklinikum Heidelberg	et al
EPI_ISL_1286230	Robert Koch Institute	Universitätsklinikum Heidelberg	et al
EPI_ISL_1286233	Robert Koch Institute	Universitätsklinikum Heidelberg	et al
EPI_ISL_1286237	Robert Koch Institute	Universitätsklinikum Heidelberg	et al
EPI_ISL_1286238	Robert Koch Institute	Universitätsklinikum Heidelberg	et al
EPI_ISL_1286244	Robert Koch Institute	Universitätsklinikum Heidelberg	et al
EPI_ISL_1286247	Robert Koch Institute	Universitätsklinikum Heidelberg	et al
EPI_ISL_1286250	Robert Koch Institute	Universitätsklinikum Heidelberg	et al
EPI_ISL_1286252	Robert Koch Institute	Universitätsklinikum Heidelberg	et al
EPI_ISL_1286254	Robert Koch Institute	Universitätsklinikum Heidelberg	et al
EPI_ISL_1286255	Robert Koch Institute	Universitätsklinikum Heidelberg	et al
EPI_ISL_1286256	Robert Koch Institute	Universitätsklinikum Heidelberg	et al
EPI_ISL_1286258	Robert Koch Institute	Universitätsklinikum Heidelberg	et al
EPI_ISL_1286261	Robert Koch Institute	Universitätsklinikum Heidelberg	et al
EPI_ISL_1286262	Robert Koch Institute	Universitätsklinikum Heidelberg	et al
EPI_ISL_1286265	Robert Koch Institute	Universitätsklinikum Heidelberg	et al
EPI_ISL_1286267	Robert Koch Institute	Universitätsklinikum Heidelberg	et al
EPI_ISL_1286274	Robert Koch Institute	Universitätsklinikum Heidelberg	et al
EPI_ISL_1286280	Robert Koch Institute	Universitätsklinikum Heidelberg	et al
EPI_ISL_1286285	Robert Koch Institute	Universitätsklinikum Heidelberg	et al
EPI_ISL_1286287	Robert Koch Institute	Universitätsklinikum Heidelberg	et al
EPI_ISL_1286289	Robert Koch Institute	Universitätsklinikum Heidelberg	et al
EPI_ISL_1286291	Robert Koch Institute	Universitätsklinikum Heidelberg	et al
EPI_ISL_1286293	Robert Koch Institute	Universitätsklinikum Heidelberg	et al
EPI_ISL_1286295	Robert Koch Institute	Universitätsklinikum Heidelberg	et al
EPI_ISL_1286298	Robert Koch Institute	Universitätsklinikum Heidelberg	et al
EPI_ISL_1286300	Robert Koch Institute	Universitätsklinikum Heidelberg	et al
EPI_ISL_1286301	Robert Koch Institute	Universitätsklinikum Heidelberg	et al
EPI_ISL_1286305	Robert Koch Institute	Universitätsklinikum Heidelberg	et al
EPI_ISL_1286307	Robert Koch Institute	Universitätsklinikum Heidelberg	et al
EPI_ISL_1286311	Robert Koch Institute	Universitätsklinikum Heidelberg	et al
EPI_ISL_1286312	Robert Koch Institute	Universitätsklinikum Heidelberg	et al
EPI_ISL_1286315	Robert Koch Institute	Universitätsklinikum Heidelberg	et al
EPI_ISL_1286320	Robert Koch Institute	Universitätsklinikum Heidelberg	et al
EPI_ISL_1286322	Robert Koch Institute	Universitätsklinikum Heidelberg	et al
EPI_ISL_1286329	Robert Koch Institute	Universitätsklinikum Heidelberg	et al
EPI_ISL_1286331	Robert Koch Institute	Universitätsklinikum Heidelberg	et al
EPI_ISL_1286332	Robert Koch Institute	Universitätsklinikum Heidelberg	et al
EPI_ISL_1286333	Robert Koch Institute	Universitätsklinikum Heidelberg	et al
EPI_ISL_1286334	Robert Koch Institute	Universitätsklinikum Heidelberg	et al
EPI_ISL_1286338	Robert Koch Institute	Universitätsklinikum Heidelberg	et al
EPI_ISL_1286340	Robert Koch Institute	Universitätsklinikum Heidelberg	et al
EPI_ISL_1286344	Robert Koch Institute	Universitätsklinikum Heidelberg	et al
EPI_ISL_1286345	Robert Koch Institute	Universitätsklinikum Heidelberg	et al
EPI_ISL_1286346	Robert Koch Institute	Universitätsklinikum Heidelberg	et al
EPI_ISL_1286347	Robert Koch Institute	Universitätsklinikum Heidelberg	et al
EPI_ISL_1286349	Robert Koch Institute	Universitätsklinikum Heidelberg	et al
EPI_ISL_1286352	Robert Koch Institute	Universitätsklinikum Heidelberg	et al
EPI_ISL_1286353	Robert Koch Institute	Universitätsklinikum Heidelberg	et al
EPI_ISL_1286354	Robert Koch Institute	Universitätsklinikum Heidelberg	et al
EPI_ISL_1286356	Robert Koch Institute	Universitätsklinikum Heidelberg	et al
EPI_ISL_1286360	Robert Koch Institute	Universitätsklinikum Heidelberg	et al
EPI_ISL_1286372	Robert Koch Institute	Universitätsklinikum Heidelberg	et al
EPI_ISL_1286373	Robert Koch Institute	Universitätsklinikum Heidelberg	et al
EPI_ISL_1286375	Robert Koch Institute	Universitätsklinikum Heidelberg	et al
EPI_ISL_1286377	Robert Koch Institute	Universitätsklinikum Heidelberg	et al
EPI_ISL_1286379	Robert Koch Institute	Universitätsklinikum Heidelberg	et al
EPI_ISL_1286381	Robert Koch Institute	Universitätsklinikum Heidelberg	et al
EPI_ISL_1286382	Robert Koch Institute	Universitätsklinikum Heidelberg	et al
EPI_ISL_1286385	Robert Koch Institute	Universitätsklinikum Heidelberg	et al
EPI_ISL_1286387	Robert Koch Institute	Universitätsklinikum Heidelberg	et al
EPI_ISL_1286388	Robert Koch Institute	Universitätsklinikum Heidelberg	et al
EPI_ISL_1286391	Robert Koch Institute	Universitätsklinikum Heidelberg	et al
EPI_ISL_1286392	Robert Koch Institute	Universitätsklinikum Heidelberg	et al
EPI_ISL_1286396	Robert Koch Institute	Universitätsklinikum Heidelberg	et al
EPI_ISL_1286403	Robert Koch Institute	Universitätsklinikum Heidelberg	et al
EPI_ISL_1286406	Robert Koch Institute	Universitätsklinikum Heidelberg	et al
EPI_ISL_1286407	Robert Koch Institute	Universitätsklinikum Heidelberg	et al
EPI_ISL_1286411	Robert Koch Institute	Universitätsklinikum Heidelberg	et al
EPI_ISL_1286415	Robert Koch Institute	Universitätsklinikum Heidelberg	et al
EPI_ISL_1286417	Robert Koch Institute	Universitätsklinikum Heidelberg	et al
EPI_ISL_1286419	Robert Koch Institute	Universitätsklinikum Heidelberg	et al
EPI_ISL_1286421	Robert Koch Institute	Universitätsklinikum Heidelberg	et al
EPI_ISL_1286422	Robert Koch Institute	Universitätsklinikum Heidelberg	et al
EPI_ISL_1286423	Robert Koch Institute	Universitätsklinikum Heidelberg	et al
EPI_ISL_1286424	Robert Koch Institute	Universitätsklinikum Heidelberg	et al
EPI_ISL_1286425	Robert Koch Institute	Universitätsklinikum Heidelberg	et al
EPI_ISL_1286426	Robert Koch Institute	Universitätsklinikum Heidelberg	et al
EPI_ISL_1286427	Robert Koch Institute	Universitätsklinikum Heidelberg	et al
EPI_ISL_1286428	Robert Koch Institute	Universitätsklinikum Heidelberg	et al
EPI_ISL_1286429	Robert Koch Institute	Universitätsklinikum Heidelberg	et al
EPI_ISL_1286432	Robert Koch Institute	Universitätsklinikum Heidelberg	et al
EPI_ISL_1286434	Robert Koch Institute	Universitätsklinikum Heidelberg	et al
EPI_ISL_1286435	Robert Koch Institute	Universitätsklinikum Heidelberg	et al
EPI_ISL_1286436	Robert Koch Institute	Universitätsklinikum Heidelberg	et al
EPI_ISL_1286437	Robert Koch Institute	Universitätsklinikum Heidelberg	et al
EPI_ISL_1286438	Robert Koch Institute	Universitätsklinikum Heidelberg	et al
EPI_ISL_1286439	Robert Koch Institute	Universitätsklinikum Heidelberg	et al
EPI_ISL_1286443	Robert Koch Institute	Universitätsklinikum Heidelberg	et al
EPI_ISL_1286445	Robert Koch Institute	Universitätsklinikum Heidelberg	et al
EPI_ISL_1286446	Robert Koch Institute	Universitätsklinikum Heidelberg	et al
EPI_ISL_1286447	Robert Koch Institute	Universitätsklinikum Heidelberg	et al
EPI_ISL_1286448	Robert Koch Institute	Universitätsklinikum Heidelberg	et al
EPI_ISL_1286458	Robert Koch Institute	Universitätsklinikum Heidelberg	et al
EPI_ISL_1286459	Robert Koch Institute	Universitätsklinikum Heidelberg	et al
EPI_ISL_1286460	Robert Koch Institute	Universitätsklinikum Heidelberg	et al
EPI_ISL_1286461	Robert Koch Institute	Universitätsklinikum Heidelberg	et al
EPI_ISL_1286462	Robert Koch Institute	Universitätsklinikum Heidelberg	et al
EPI_ISL_1286463	Robert Koch Institute	Universitätsklinikum Heidelberg	et al
EPI_ISL_1286464	Robert Koch Institute	Universitätsklinikum Heidelberg	et al
EPI_ISL_1286466	Robert Koch Institute	Universitätsklinikum Heidelberg	et al
EPI_ISL_1286467	Robert Koch Institute	Universitätsklinikum Heidelberg	et al
EPI_ISL_1286468	Robert Koch Institute	Universitätsklinikum Heidelberg	et al
EPI_ISL_1286471	Robert Koch Institute	Universitätsklinikum Heidelberg	et al
EPI_ISL_1286478	Robert Koch Institute	Universitätsklinikum Heidelberg	et al
EPI_ISL_1286480	Robert Koch Institute	Universitätsklinikum Heidelberg	et al
EPI_ISL_1286483	Robert Koch Institute	Universitätsklinikum Heidelberg	et al
EPI_ISL_1286487	Robert Koch Institute	Universitätsklinikum Heidelberg	et al
EPI_ISL_1286492	Robert Koch Institute	Universitätsklinikum Heidelberg	et al
EPI_ISL_1286496	Robert Koch Institute	Universitätsklinikum Heidelberg	et al
EPI_ISL_1286498	Robert Koch Institute	Universitätsklinikum Heidelberg	et al
EPI_ISL_1286500	Robert Koch Institute	Universitätsklinikum Heidelberg	et al
EPI_ISL_1286503	Robert Koch Institute	Universitätsklinikum Heidelberg	et al
EPI_ISL_1286505	Robert Koch Institute	Universitätsklinikum Heidelberg	et al
EPI_ISL_1286506	Robert Koch Institute	Universitätsklinikum Heidelberg	et al
EPI_ISL_1286509	Robert Koch Institute	Universitätsklinikum Heidelberg	et al
EPI_ISL_1286511	Robert Koch Institute	Universitätsklinikum Heidelberg	et al
EPI_ISL_1286512	Robert Koch Institute	Universitätsklinikum Heidelberg	et al
EPI_ISL_1286513	Robert Koch Institute	Universitätsklinikum Heidelberg	et al
EPI_ISL_1286516	Robert Koch Institute	Universitätsklinikum Heidelberg	et al
EPI_ISL_1286518	Robert Koch Institute	Universitätsklinikum Heidelberg	et al
EPI_ISL_1286528	Robert Koch Institute	Universitätsklinikum Heidelberg	et al
EPI_ISL_1286538	Robert Koch Institute	Universitätsklinikum Heidelberg	et al
EPI_ISL_1286539	Robert Koch Institute	Universitätsklinikum Heidelberg	et al
EPI_ISL_1286543	Robert Koch Institute	Universitätsklinikum Heidelberg	et al
EPI_ISL_1286544	Robert Koch Institute	Universitätsklinikum Heidelberg	et al
EPI_ISL_1286545	Robert Koch Institute	Universitätsklinikum Heidelberg	et al
EPI_ISL_1286549	Robert Koch Institute	Universitätsklinikum Heidelberg	et al
EPI_ISL_1286555	Robert Koch Institute	Universitätsklinikum Heidelberg	et al
EPI_ISL_1286556	Robert Koch Institute	Universitätsklinikum Heidelberg	et al
EPI_ISL_1286557	Robert Koch Institute	Universitätsklinikum Heidelberg	et al
EPI_ISL_1286558	Robert Koch Institute	Universitätsklinikum Heidelberg	et al
EPI_ISL_1286571	Robert Koch Institute	Universitätsklinikum Heidelberg	et al
EPI_ISL_1286573	Robert Koch Institute	Universitätsklinikum Heidelberg	et al
EPI_ISL_1286574	Robert Koch Institute	Universitätsklinikum Heidelberg	et al
EPI_ISL_1286576	Robert Koch Institute	Universitätsklinikum Heidelberg	et al
EPI_ISL_1286577	Robert Koch Institute	Universitätsklinikum Heidelberg	et al
EPI_ISL_1286581	Robert Koch Institute	Universitätsklinikum Heidelberg	et al
EPI_ISL_1286583	Robert Koch Institute	Universitätsklinikum Heidelberg	et al
EPI_ISL_1286585	Robert Koch Institute	Universitätsklinikum Heidelberg	et al
EPI_ISL_1286586	Robert Koch Institute	Universitätsklinikum Heidelberg	et al
EPI_ISL_1286587	Robert Koch Institute	Universitätsklinikum Heidelberg	et al
EPI_ISL_1286588	Robert Koch Institute	Universitätsklinikum Heidelberg	et al
EPI_ISL_1286590	Robert Koch Institute	Universitätsklinikum Heidelberg	et al
EPI_ISL_1286591	Robert Koch Institute	Universitätsklinikum Heidelberg	et al
EPI_ISL_1286592	Robert Koch Institute	Universitätsklinikum Heidelberg	et al
EPI_ISL_1286599	Robert Koch Institute	Universitätsklinikum Heidelberg	et al
EPI_ISL_1286603	Robert Koch Institute	Universitätsklinikum Heidelberg	et al
EPI_ISL_1286604	Robert Koch Institute	Universitätsklinikum Heidelberg	et al
EPI_ISL_1286607	Robert Koch Institute	Universitätsklinikum Heidelberg	et al
EPI_ISL_1286610	Robert Koch Institute	Universitätsklinikum Heidelberg	et al
EPI_ISL_1286611	Robert Koch Institute	Universitätsklinikum Heidelberg	et al
EPI_ISL_1286613	Robert Koch Institute	Universitätsklinikum Heidelberg	et al
EPI_ISL_1286617	Robert Koch Institute	Universitätsklinikum Heidelberg	et al
EPI_ISL_1286619	Robert Koch Institute	Universitätsklinikum Heidelberg	et al
EPI_ISL_1286629	Robert Koch Institute	Universitätsklinikum Heidelberg	et al
EPI_ISL_1286630	Robert Koch Institute	Universitätsklinikum Heidelberg	et al
EPI_ISL_1286633	Robert Koch Institute	Universitätsklinikum Heidelberg	et al
EPI_ISL_1286635	Robert Koch Institute	Universitätsklinikum Heidelberg	et al
EPI_ISL_1286643	Robert Koch Institute	Universitätsklinikum Heidelberg	et al
EPI_ISL_1286645	Robert Koch Institute	Universitätsklinikum Heidelberg	et al
EPI_ISL_1286650	Robert Koch Institute	Universitätsklinikum Heidelberg	et al
EPI_ISL_1286654	Robert Koch Institute	Universitätsklinikum Heidelberg	et al
EPI_ISL_1286655	Robert Koch Institute	Universitätsklinikum Heidelberg	et al
EPI_ISL_1286658	Robert Koch Institute	Universitätsklinikum Heidelberg	et al
EPI_ISL_1286660	Robert Koch Institute	Universitätsklinikum Heidelberg	et al
EPI_ISL_1286661	Robert Koch Institute	Universitätsklinikum Heidelberg	et al
EPI_ISL_1286671	Robert Koch Institute	Universitätsklinikum Heidelberg	et al
EPI_ISL_1286672	Robert Koch Institute	Universitätsklinikum Heidelberg	et al
EPI_ISL_1286677	Robert Koch Institute	Universitätsklinikum Heidelberg	et al
EPI_ISL_1286683	Robert Koch Institute	Universitätsklinikum Heidelberg	et al
EPI_ISL_1286690	Robert Koch Institute	Universitätsklinikum Heidelberg	et al
EPI_ISL_1286694	Robert Koch Institute	Universitätsklinikum Heidelberg	et al
EPI_ISL_1286700	Robert Koch Institute	Universitätsklinikum Heidelberg	et al
EPI_ISL_1286708	Robert Koch Institute	Universitätsklinikum Heidelberg	et al
EPI_ISL_1286718	Robert Koch Institute	Universitätsklinikum Heidelberg	et al
EPI_ISL_1286719	Robert Koch Institute	Universitätsklinikum Heidelberg	et al
EPI_ISL_1286725	Robert Koch Institute	Universitätsklinikum Heidelberg	et al
EPI_ISL_1286728	Robert Koch Institute	Universitätsklinikum Heidelberg	et al
EPI_ISL_1286729	Robert Koch Institute	Universitätsklinikum Heidelberg	et al
EPI_ISL_1286731	Robert Koch Institute	Universitätsklinikum Heidelberg	et al
EPI_ISL_1286735	Robert Koch Institute	Universitätsklinikum Heidelberg	et al
EPI_ISL_1286738	Robert Koch Institute	Universitätsklinikum Heidelberg	et al
EPI_ISL_1286747	Robert Koch Institute	Universitätsklinikum Heidelberg	et al
EPI_ISL_1286748	Robert Koch Institute	Universitätsklinikum Heidelberg	et al
EPI_ISL_1286754	Robert Koch Institute	Universitätsklinikum Heidelberg	et al
EPI_ISL_1286760	Robert Koch Institute	SYNLAB MVZ Trier	et al
EPI_ISL_1286762	Robert Koch Institute	SYNLAB MVZ Weiden	et al
EPI_ISL_1286766	Robert Koch Institute	SYNLAB MVZ Trier	et al
EPI_ISL_1286768	Robert Koch Institute	SYNLAB MVZ Trier	et al
EPI_ISL_1286770	Robert Koch Institute	Synlab MVZ Augsburg	et al
EPI_ISL_1286771	Robert Koch Institute	SYNLAB MVZ Trier	et al
EPI_ISL_1286773	Robert Koch Institute	SYNLAB MVZ Weiden	et al
EPI_ISL_1286775	Robert Koch Institute	SYNLAB MVZ Trier	et al
EPI_ISL_1286777	Robert Koch Institute	SYNLAB MVZ Weiden	et al
EPI_ISL_1286778	Robert Koch Institute	SYNLAB MVZ Trier	et al
EPI_ISL_1286779	Robert Koch Institute	Synlab MVZ Augsburg	et al
EPI_ISL_1286780	Robert Koch Institute	SYNLAB MVZ Trier	et al
EPI_ISL_1286781	Robert Koch Institute	SYNLAB MVZ Trier	et al
EPI_ISL_1286782	Robert Koch Institute	SYNLAB MVZ Trier	et al
EPI_ISL_1286783	Robert Koch Institute	SYNLAB MVZ Weiden	et al
EPI_ISL_1286784	Robert Koch Institute	SYNLAB MVZ Trier	et al
EPI_ISL_1286786	Robert Koch Institute	SYNLAB MVZ Trier	et al
EPI_ISL_1286788	Robert Koch Institute	SYNLAB MVZ Weiden	et al
EPI_ISL_1286789	Robert Koch Institute	SYNLAB MVZ Trier	et al
EPI_ISL_1286796	Robert Koch Institute	Synlab MVZ Augsburg	et al
EPI_ISL_1286798	Robert Koch Institute	SYNLAB MVZ Weiden	et al
EPI_ISL_1286799	Robert Koch Institute	Synlab MVZ Augsburg	et al
EPI_ISL_1286800	Robert Koch Institute	SYNLAB MVZ Weiden	et al
EPI_ISL_1286803	Robert Koch Institute	SYNLAB MVZ Weiden	et al
EPI_ISL_1286807	Robert Koch Institute	SYNLAB MVZ Trier	et al
EPI_ISL_1286808	Robert Koch Institute	SYNLAB MVZ Trier	et al
EPI_ISL_1286809	Robert Koch Institute	SYNLAB MVZ Trier	et al
EPI_ISL_1286810	Robert Koch Institute	SYNLAB MVZ Trier	et al
EPI_ISL_1286811	Robert Koch Institute	SYNLAB MVZ Trier	et al
EPI_ISL_1286812	Robert Koch Institute	SYNLAB MVZ Trier	et al
EPI_ISL_1286817	Robert Koch Institute	SYNLAB MVZ Trier	et al
EPI_ISL_1286818	Robert Koch Institute	SYNLAB MVZ Weiden	et al
EPI_ISL_1286819	Robert Koch Institute	SYNLAB MVZ Trier	et al
EPI_ISL_1286820	Robert Koch Institute	SYNLAB MVZ Trier	et al
EPI_ISL_1286821	Robert Koch Institute	SYNLAB MVZ Weiden	et al
EPI_ISL_1286823	Robert Koch Institute	Synlab MVZ Augsburg	et al
EPI_ISL_1286828	Robert Koch Institute	SYNLAB MVZ Weiden	et al
EPI_ISL_1286830	Robert Koch Institute	SYNLAB MVZ Trier	et al
EPI_ISL_1286831	Robert Koch Institute	SYNLAB MVZ Weiden	et al
EPI_ISL_1286837	Robert Koch Institute	SYNLAB MVZ Trier	et al
EPI_ISL_1286841	Robert Koch Institute	SYNLAB MVZ Weiden	et al
EPI_ISL_1286843	Robert Koch Institute	SYNLAB MVZ Weiden	et al
EPI_ISL_1286844	Robert Koch Institute	SYNLAB MVZ Weiden	et al
EPI_ISL_1286845	Robert Koch Institute	SYNLAB MVZ Trier	et al
EPI_ISL_1286846	Robert Koch Institute	SYNLAB MVZ Trier	et al
EPI_ISL_1286850	Robert Koch Institute	SYNLAB MVZ Trier	et al
EPI_ISL_1286852	Robert Koch Institute	SYNLAB MVZ Trier	et al
EPI_ISL_1286853	Robert Koch Institute	SYNLAB MVZ Weiden	et al
EPI_ISL_1286854	Robert Koch Institute	SYNLAB MVZ Weiden	et al
EPI_ISL_1286856	Robert Koch Institute	SYNLAB MVZ Trier	et al
EPI_ISL_1286857	Robert Koch Institute	SYNLAB MVZ Trier	et al
EPI_ISL_1286858	Robert Koch Institute	SYNLAB MVZ Trier	et al
EPI_ISL_1286860	Robert Koch Institute	SYNLAB MVZ Trier	et al
EPI_ISL_1286861	Robert Koch Institute	SYNLAB MVZ Trier	et al
EPI_ISL_1286862	Robert Koch Institute	SYNLAB MVZ Trier	et al
EPI_ISL_1286864	Robert Koch Institute	SYNLAB MVZ Trier	et al
EPI_ISL_1286865	Robert Koch Institute	SYNLAB MVZ Trier	et al
EPI_ISL_1286866	Robert Koch Institute	SYNLAB MVZ Trier	et al
EPI_ISL_1286868	Robert Koch Institute	SYNLAB MVZ Trier	et al
EPI_ISL_1286870	Robert Koch Institute	SYNLAB MVZ Trier	et al
EPI_ISL_1286872	Robert Koch Institute	SYNLAB MVZ Trier	et al
EPI_ISL_1286873	Robert Koch Institute	SYNLAB MVZ Weiden	et al
EPI_ISL_1286874	Robert Koch Institute	SYNLAB MVZ Trier	et al
EPI_ISL_1286875	Robert Koch Institute	SYNLAB MVZ Weiden	et al
EPI_ISL_1286876	Robert Koch Institute	Synlab MVZ Augsburg	et al
EPI_ISL_1286879	Robert Koch Institute	SYNLAB MVZ Trier	et al
EPI_ISL_1286880	Robert Koch Institute	SYNLAB MVZ Trier	et al
EPI_ISL_1286882	Robert Koch Institute	Synlab MVZ Augsburg	et al
EPI_ISL_1286885	Robert Koch Institute	SYNLAB MVZ Trier	et al
EPI_ISL_1286887	Robert Koch Institute	SYNLAB MVZ Trier	et al
EPI_ISL_1286889	Robert Koch Institute	SYNLAB MVZ Trier	et al
EPI_ISL_1286891	Robert Koch Institute	SYNLAB MVZ Trier	et al
EPI_ISL_1286892	Robert Koch Institute	SYNLAB MVZ Trier	et al
EPI_ISL_1286893	Robert Koch Institute	Klinikum Stuttgart	et al
EPI_ISL_1286895	Robert Koch Institute	Klinikum Stuttgart	et al
EPI_ISL_1286897	Robert Koch Institute	Klinikum Stuttgart	et al
EPI_ISL_1286900	Robert Koch Institute	Klinikum Stuttgart	et al
EPI_ISL_1286902	Robert Koch Institute	Klinikum Stuttgart	et al
EPI_ISL_1286904	Robert Koch Institute	Klinikum Stuttgart	et al
EPI_ISL_1286907	Robert Koch Institute	Labor Dr. Wisplinghoff - Köln	et al
EPI_ISL_1286909	Robert Koch Institute	Labor Dr. Wisplinghoff - Köln	et al
EPI_ISL_1286911	Robert Koch Institute	Labor Dr. Wisplinghoff - Köln	et al
EPI_ISL_1286962	Robert Koch Institute	Labor Dr. Wisplinghoff - Köln	et al
EPI_ISL_1286967	Robert Koch Institute	Labor Dr. Wisplinghoff - Köln	et al
EPI_ISL_1286974	Robert Koch Institute	Labor Dr. Wisplinghoff - Köln	et al
EPI_ISL_1286979	Robert Koch Institute	Labor Dr. Wisplinghoff - Köln	et al
EPI_ISL_1286987	Robert Koch Institute	Labor Dr. Wisplinghoff - Köln	et al
EPI_ISL_1287027	Robert Koch Institute	Labor Dr. Wisplinghoff - Köln	et al
EPI_ISL_1287030	Robert Koch Institute	Labor Dr. Wisplinghoff - Köln	et al
EPI_ISL_1287040	Robert Koch Institute	Labor Dr. Wisplinghoff - Köln	et al
EPI_ISL_1287045	Robert Koch Institute	Labor Dr. Wisplinghoff - Köln	et al
EPI_ISL_1287048	Robert Koch Institute	Labor Dr. Wisplinghoff - Köln	et al
EPI_ISL_1287060	Robert Koch Institute	Labor Dr. Wisplinghoff - Köln	et al
EPI_ISL_1287063	Robert Koch Institute	Labor Dr. Wisplinghoff - Köln	et al
EPI_ISL_1287066	Robert Koch Institute	Labor Dr. Wisplinghoff - Köln	et al
EPI_ISL_1287069	Robert Koch Institute	Labor Dr. Wisplinghoff - Köln	et al
EPI_ISL_1287078	Robert Koch Institute	Labor Dr. Wisplinghoff - Köln	et al
EPI_ISL_1287082	Robert Koch Institute	Labor Dr. Wisplinghoff - Köln	et al
EPI_ISL_1287112	Robert Koch Institute	Labor Dr. Wisplinghoff - Köln	et al
EPI_ISL_1287115	Robert Koch Institute	Labor Dr. Wisplinghoff - Köln	et al
EPI_ISL_1287120	Robert Koch Institute	Labor Dr. Wisplinghoff - Köln	et al
EPI_ISL_1287126	Robert Koch Institute	Labor Dr. Wisplinghoff - Köln	et al
EPI_ISL_1287156	Robert Koch Institute	Labor Dr. Wisplinghoff - Köln	et al
EPI_ISL_1287165	Robert Koch Institute	Labor Dr. Wisplinghoff - Köln	et al
EPI_ISL_1287190	Robert Koch Institute	Labor Dr. Wisplinghoff - Köln	et al
EPI_ISL_1287199	Robert Koch Institute	Labor Dr. Wisplinghoff - Köln	et al
EPI_ISL_1287203	Robert Koch Institute	Labor Dr. Wisplinghoff - Köln	et al
EPI_ISL_1287216	Robert Koch Institute	Labor Dr. Wisplinghoff - Köln	et al
EPI_ISL_1287285	Robert Koch Institute	Alexianer DaKS GmbH (eigenes IT-Tochterunternehmen der Alexianer Krankenhäuser)	et al
EPI_ISL_1287286	Robert Koch Institute	Alexianer DaKS GmbH (eigenes IT-Tochterunternehmen der Alexianer Krankenhäuser)	et al
EPI_ISL_1287287	Robert Koch Institute	Alexianer DaKS GmbH (eigenes IT-Tochterunternehmen der Alexianer Krankenhäuser)	et al
EPI_ISL_1287293	Robert Koch Institute	Alexianer DaKS GmbH (eigenes IT-Tochterunternehmen der Alexianer Krankenhäuser)	et al
EPI_ISL_1287294	Robert Koch Institute	Alexianer DaKS GmbH (eigenes IT-Tochterunternehmen der Alexianer Krankenhäuser)	et al
EPI_ISL_1287296	Robert Koch Institute	Alexianer DaKS GmbH (eigenes IT-Tochterunternehmen der Alexianer Krankenhäuser)	et al
EPI_ISL_1287297	Robert Koch Institute	Alexianer DaKS GmbH (eigenes IT-Tochterunternehmen der Alexianer Krankenhäuser)	et al
EPI_ISL_1287298	Robert Koch Institute	Alexianer DaKS GmbH (eigenes IT-Tochterunternehmen der Alexianer Krankenhäuser)	et al
EPI_ISL_1287300	Robert Koch Institute	Alexianer DaKS GmbH (eigenes IT-Tochterunternehmen der Alexianer Krankenhäuser)	et al
EPI_ISL_1287301	Robert Koch Institute	Alexianer DaKS GmbH (eigenes IT-Tochterunternehmen der Alexianer Krankenhäuser)	et al
EPI_ISL_1287302	Robert Koch Institute	Alexianer DaKS GmbH (eigenes IT-Tochterunternehmen der Alexianer Krankenhäuser)	et al
EPI_ISL_1287304	Robert Koch Institute	Alexianer DaKS GmbH (eigenes IT-Tochterunternehmen der Alexianer Krankenhäuser)	et al
EPI_ISL_1287305	Robert Koch Institute	Alexianer DaKS GmbH (eigenes IT-Tochterunternehmen der Alexianer Krankenhäuser)	et al
EPI_ISL_1287308	Robert Koch Institute	Alexianer DaKS GmbH (eigenes IT-Tochterunternehmen der Alexianer Krankenhäuser)	et al
EPI_ISL_1287310	Robert Koch Institute	Alexianer DaKS GmbH (eigenes IT-Tochterunternehmen der Alexianer Krankenhäuser)	et al
EPI_ISL_1287311	Robert Koch Institute	Alexianer DaKS GmbH (eigenes IT-Tochterunternehmen der Alexianer Krankenhäuser)	et al
EPI_ISL_1287313	Robert Koch Institute	Alexianer DaKS GmbH (eigenes IT-Tochterunternehmen der Alexianer Krankenhäuser)	et al
EPI_ISL_1287314	Robert Koch Institute	Alexianer DaKS GmbH (eigenes IT-Tochterunternehmen der Alexianer Krankenhäuser)	et al
EPI_ISL_1287315	Robert Koch Institute	Alexianer DaKS GmbH (eigenes IT-Tochterunternehmen der Alexianer Krankenhäuser)	et al
EPI_ISL_1287316	Robert Koch Institute	Alexianer DaKS GmbH (eigenes IT-Tochterunternehmen der Alexianer Krankenhäuser)	et al
EPI_ISL_1287317	Robert Koch Institute	Alexianer DaKS GmbH (eigenes IT-Tochterunternehmen der Alexianer Krankenhäuser)	et al
EPI_ISL_1287319	Robert Koch Institute	Alexianer DaKS GmbH (eigenes IT-Tochterunternehmen der Alexianer Krankenhäuser)	et al
EPI_ISL_1287320	Robert Koch Institute	Labor Becker & Kollegen (Standort München)	et al
EPI_ISL_1287321	Robert Koch Institute	Labor Becker & Kollegen (Standort München)	et al
EPI_ISL_1287322	Robert Koch Institute	Labor Becker & Kollegen (Standort München)	et al
EPI_ISL_1287323	Robert Koch Institute	Labor Becker & Kollegen (Standort München)	et al
EPI_ISL_1287324	Robert Koch Institute	Labor Becker & Kollegen (Standort München)	et al
EPI_ISL_1287325	Robert Koch Institute	Labor Becker & Kollegen (Standort München)	et al
EPI_ISL_1287326	Robert Koch Institute	Labor Becker & Kollegen (Standort München)	et al
EPI_ISL_1287327	Robert Koch Institute	Labor Becker & Kollegen (Standort München)	et al
EPI_ISL_1287328	Robert Koch Institute	Labor Becker & Kollegen (Standort München)	et al
EPI_ISL_1287329	Robert Koch Institute	Labor Becker & Kollegen (Standort München)	et al
EPI_ISL_1287330	Robert Koch Institute	Labor Becker & Kollegen (Standort München)	et al
EPI_ISL_1287331	Robert Koch Institute	Labor Becker & Kollegen (Standort München)	et al
EPI_ISL_1287332	Robert Koch Institute	Labor Becker & Kollegen (Standort München)	et al
EPI_ISL_1287333	Robert Koch Institute	Labor Becker & Kollegen (Standort München)	et al
EPI_ISL_1287334	Robert Koch Institute	Labor Becker & Kollegen (Standort München)	et al
EPI_ISL_1287336	Robert Koch Institute	Labor Becker & Kollegen (Standort München)	et al
EPI_ISL_1287337	Robert Koch Institute	Labor Becker & Kollegen (Standort München)	et al
EPI_ISL_1287338	Robert Koch Institute	Labor Becker & Kollegen (Standort München)	et al
EPI_ISL_1287339	Robert Koch Institute	Labor Becker & Kollegen (Standort München)	et al
EPI_ISL_1287340	Robert Koch Institute	Labor Becker & Kollegen (Standort München)	et al
EPI_ISL_1287341	Robert Koch Institute	Labor Becker & Kollegen (Standort München)	et al
EPI_ISL_1287342	Robert Koch Institute	Labor Becker & Kollegen (Standort München)	et al
EPI_ISL_1287343	Robert Koch Institute	Labor Becker & Kollegen (Standort München)	et al
EPI_ISL_1287344	Robert Koch Institute	Labor Becker & Kollegen (Standort München)	et al
EPI_ISL_1287345	Robert Koch Institute	Labor Becker & Kollegen (Standort München)	et al
EPI_ISL_1287346	Robert Koch Institute	Labor Becker & Kollegen (Standort München)	et al
EPI_ISL_1287347	Robert Koch Institute	Labor Becker & Kollegen (Standort München)	et al
EPI_ISL_1287348	Robert Koch Institute	Labor Becker & Kollegen (Standort München)	et al
EPI_ISL_1287351	Croatian Institute of Public Health	Public Health Institute of Varaždin County	Irena Tabain et al
EPI_ISL_1287352	Croatian Institute of Public Health	Public Health Institute of Varaždin County	Irena Tabain et al
EPI_ISL_1287354	Croatian Institute of Public Health	Public Health Institute of Varaždin County	Irena Tabain et al
EPI_ISL_1287356	Croatian Institute of Public Health	Public Health Institute of Varaždin County	Irena Tabain et al
EPI_ISL_1287359	Croatian Institute of Public Health	Public Health Institute of Varaždin County	Irena Tabain et al
EPI_ISL_1287360	Croatian Institute of Public Health	Public Health Institute of Varaždin County	Irena Tabain et al
EPI_ISL_1287361	Croatian Institute of Public Health	Public Health Institute of Varaždin County	Irena Tabain et al
EPI_ISL_1287362	Croatian Institute of Public Health	Public Health Institute of Varaždin County	Irena Tabain et al
EPI_ISL_1287365	Croatian Institute of Public Health	Public Health Institute of Varaždin County	Irena Tabain et al
EPI_ISL_1287368	Croatian Institute of Public Health	Public Health Institute of Varaždin County	Irena Tabain et al
EPI_ISL_1287369	Croatian Institute of Public Health	Croatian Institute of Public Health	Irena Tabain et al
EPI_ISL_1287370	Croatian Institute of Public Health	Croatian Institute of Public Health	Irena Tabain et al
EPI_ISL_1287371	Croatian Institute of Public Health	Croatian Institute of Public Health	Irena Tabain et al
EPI_ISL_1287372	Croatian Institute of Public Health	Croatian Institute of Public Health	Irena Tabain et al
EPI_ISL_1287373	Croatian Institute of Public Health	Croatian Institute of Public Health	Irena Tabain et al
EPI_ISL_1287376	Croatian Institute of Public Health	Croatian Institute of Public Health	Irena Tabain et al
EPI_ISL_1287378	Croatian Institute of Public Health	Croatian Institute of Public Health	Irena Tabain et al
EPI_ISL_1287379	Croatian Institute of Public Health	Croatian Institute of Public Health	Irena Tabain et al
EPI_ISL_1287382	Croatian Institute of Public Health	Croatian Institute of Public Health	Irena Tabain et al
EPI_ISL_1287387	Croatian Institute of Public Health	Croatian Institute of Public Health	Irena Tabain et al
EPI_ISL_1287388	Croatian Institute of Public Health	Croatian Institute of Public Health	Irena Tabain et al
EPI_ISL_1287389	Croatian Institute of Public Health	Croatian Institute of Public Health	Irena Tabain et al
EPI_ISL_1287390	Croatian Institute of Public Health	Croatian Institute of Public Health	Irena Tabain et al
EPI_ISL_1287391	Croatian Institute of Public Health	Croatian Institute of Public Health	Irena Tabain et al
EPI_ISL_1287393	Croatian Institute of Public Health	Croatian Institute of Public Health	Irena Tabain et al
EPI_ISL_1287396	Croatian Institute of Public Health	Croatian Institute of Public Health	Irena Tabain et al
EPI_ISL_1287397	Croatian Institute of Public Health	Croatian Institute of Public Health	Irena Tabain et al
EPI_ISL_1287399	Croatian Institute of Public Health	Croatian Institute of Public Health	Irena Tabain et al
EPI_ISL_1287400	Croatian Institute of Public Health	Croatian Institute of Public Health	Irena Tabain et al
EPI_ISL_1287402	Croatian Institute of Public Health	Croatian Institute of Public Health	Irena Tabain et al
EPI_ISL_1287403	Croatian Institute of Public Health	Croatian Institute of Public Health	Irena Tabain et al
EPI_ISL_1287405	Croatian Institute of Public Health	Croatian Institute of Public Health	Irena Tabain et al
EPI_ISL_1287406	Croatian Institute of Public Health	Croatian Institute of Public Health	Irena Tabain et al
EPI_ISL_1287408	Croatian Institute of Public Health	Croatian Institute of Public Health	Irena Tabain et al
EPI_ISL_1287409	Croatian Institute of Public Health	Croatian Institute of Public Health	Irena Tabain et al
EPI_ISL_1287411	TIGEM	Istituto Zooprofilattico Sperimentale del Mezzogiorno	Antonio Grimaldi Patrizia Annunziata Francesco Panariello Biancamaria Pierri Claudia Tiberio Valentina Bouche Chiara Colantuono Maria Concetta Cuomo Denise Di Concilio Lucio Di Filippo Anna Manfredi Marcello Salvi Antonio Limone Luigi Atripaldi Pellegrino Cerino Andrea Ballabio Davide Cacchiarelli et al
EPI_ISL_1287412	TIGEM	Istituto Zooprofilattico Sperimentale del Mezzogiorno	Antonio Grimaldi Patrizia Annunziata Francesco Panariello Biancamaria Pierri Claudia Tiberio Valentina Bouche Chiara Colantuono Maria Concetta Cuomo Denise Di Concilio Lucio Di Filippo Anna Manfredi Marcello Salvi Antonio Limone Luigi Atripaldi Pellegrino Cerino Andrea Ballabio Davide Cacchiarelli et al
EPI_ISL_1287413	TIGEM	Istituto Zooprofilattico Sperimentale del Mezzogiorno	Antonio Grimaldi Patrizia Annunziata Francesco Panariello Biancamaria Pierri Claudia Tiberio Valentina Bouche Chiara Colantuono Maria Concetta Cuomo Denise Di Concilio Lucio Di Filippo Anna Manfredi Marcello Salvi Antonio Limone Luigi Atripaldi Pellegrino Cerino Andrea Ballabio Davide Cacchiarelli et al
EPI_ISL_1287415	TIGEM	Istituto Zooprofilattico Sperimentale del Mezzogiorno	Antonio Grimaldi Patrizia Annunziata Francesco Panariello Biancamaria Pierri Claudia Tiberio Valentina Bouche Chiara Colantuono Maria Concetta Cuomo Denise Di Concilio Lucio Di Filippo Anna Manfredi Marcello Salvi Antonio Limone Luigi Atripaldi Pellegrino Cerino Andrea Ballabio Davide Cacchiarelli et al
EPI_ISL_1287416	TIGEM	Istituto Zooprofilattico Sperimentale del Mezzogiorno	Antonio Grimaldi Patrizia Annunziata Francesco Panariello Biancamaria Pierri Claudia Tiberio Valentina Bouche Chiara Colantuono Maria Concetta Cuomo Denise Di Concilio Lucio Di Filippo Anna Manfredi Marcello Salvi Antonio Limone Luigi Atripaldi Pellegrino Cerino Andrea Ballabio Davide Cacchiarelli et al
EPI_ISL_1287417	TIGEM	Istituto Zooprofilattico Sperimentale del Mezzogiorno	Antonio Grimaldi Patrizia Annunziata Francesco Panariello Biancamaria Pierri Claudia Tiberio Valentina Bouche Chiara Colantuono Maria Concetta Cuomo Denise Di Concilio Lucio Di Filippo Anna Manfredi Marcello Salvi Antonio Limone Luigi Atripaldi Pellegrino Cerino Andrea Ballabio Davide Cacchiarelli et al
EPI_ISL_1287418	TIGEM	Istituto Zooprofilattico Sperimentale del Mezzogiorno	Antonio Grimaldi Patrizia Annunziata Francesco Panariello Biancamaria Pierri Claudia Tiberio Valentina Bouche Chiara Colantuono Maria Concetta Cuomo Denise Di Concilio Lucio Di Filippo Anna Manfredi Marcello Salvi Antonio Limone Luigi Atripaldi Pellegrino Cerino Andrea Ballabio Davide Cacchiarelli et al
EPI_ISL_1287419	TIGEM	Istituto Zooprofilattico Sperimentale del Mezzogiorno	Antonio Grimaldi Patrizia Annunziata Francesco Panariello Biancamaria Pierri Claudia Tiberio Valentina Bouche Chiara Colantuono Maria Concetta Cuomo Denise Di Concilio Lucio Di Filippo Anna Manfredi Marcello Salvi Antonio Limone Luigi Atripaldi Pellegrino Cerino Andrea Ballabio Davide Cacchiarelli et al
EPI_ISL_1287422	TIGEM	Istituto Zooprofilattico Sperimentale del Mezzogiorno	Antonio Grimaldi Patrizia Annunziata Francesco Panariello Biancamaria Pierri Claudia Tiberio Valentina Bouche Chiara Colantuono Maria Concetta Cuomo Denise Di Concilio Lucio Di Filippo Anna Manfredi Marcello Salvi Antonio Limone Luigi Atripaldi Pellegrino Cerino Andrea Ballabio Davide Cacchiarelli et al
EPI_ISL_1287423	TIGEM	Istituto Zooprofilattico Sperimentale del Mezzogiorno	Antonio Grimaldi Patrizia Annunziata Francesco Panariello Biancamaria Pierri Claudia Tiberio Valentina Bouche Chiara Colantuono Maria Concetta Cuomo Denise Di Concilio Lucio Di Filippo Anna Manfredi Marcello Salvi Antonio Limone Luigi Atripaldi Pellegrino Cerino Andrea Ballabio Davide Cacchiarelli et al
EPI_ISL_1287424	TIGEM	Istituto Zooprofilattico Sperimentale del Mezzogiorno	Antonio Grimaldi Patrizia Annunziata Francesco Panariello Biancamaria Pierri Claudia Tiberio Valentina Bouche Chiara Colantuono Maria Concetta Cuomo Denise Di Concilio Lucio Di Filippo Anna Manfredi Marcello Salvi Antonio Limone Luigi Atripaldi Pellegrino Cerino Andrea Ballabio Davide Cacchiarelli et al
EPI_ISL_1287425	TIGEM	Istituto Zooprofilattico Sperimentale del Mezzogiorno	Antonio Grimaldi Patrizia Annunziata Francesco Panariello Biancamaria Pierri Claudia Tiberio Valentina Bouche Chiara Colantuono Maria Concetta Cuomo Denise Di Concilio Lucio Di Filippo Anna Manfredi Marcello Salvi Antonio Limone Luigi Atripaldi Pellegrino Cerino Andrea Ballabio Davide Cacchiarelli et al
EPI_ISL_1287427	TIGEM	Istituto Zooprofilattico Sperimentale del Mezzogiorno	Antonio Grimaldi Patrizia Annunziata Francesco Panariello Biancamaria Pierri Claudia Tiberio Valentina Bouche Chiara Colantuono Maria Concetta Cuomo Denise Di Concilio Lucio Di Filippo Anna Manfredi Marcello Salvi Antonio Limone Luigi Atripaldi Pellegrino Cerino Andrea Ballabio Davide Cacchiarelli et al
EPI_ISL_1287429	TIGEM	Istituto Zooprofilattico Sperimentale del Mezzogiorno	Antonio Grimaldi Patrizia Annunziata Francesco Panariello Biancamaria Pierri Claudia Tiberio Valentina Bouche Chiara Colantuono Maria Concetta Cuomo Denise Di Concilio Lucio Di Filippo Anna Manfredi Marcello Salvi Antonio Limone Luigi Atripaldi Pellegrino Cerino Andrea Ballabio Davide Cacchiarelli et al
EPI_ISL_1287430	TIGEM	Istituto Zooprofilattico Sperimentale del Mezzogiorno	Antonio Grimaldi Patrizia Annunziata Francesco Panariello Biancamaria Pierri Claudia Tiberio Valentina Bouche Chiara Colantuono Maria Concetta Cuomo Denise Di Concilio Lucio Di Filippo Anna Manfredi Marcello Salvi Antonio Limone Luigi Atripaldi Pellegrino Cerino Andrea Ballabio Davide Cacchiarelli et al
EPI_ISL_1287432	TIGEM	Istituto Zooprofilattico Sperimentale del Mezzogiorno	Antonio Grimaldi Patrizia Annunziata Francesco Panariello Biancamaria Pierri Claudia Tiberio Valentina Bouche Chiara Colantuono Maria Concetta Cuomo Denise Di Concilio Lucio Di Filippo Anna Manfredi Marcello Salvi Antonio Limone Luigi Atripaldi Pellegrino Cerino Andrea Ballabio Davide Cacchiarelli et al
EPI_ISL_1287433	TIGEM	Istituto Zooprofilattico Sperimentale del Mezzogiorno	Antonio Grimaldi Patrizia Annunziata Francesco Panariello Biancamaria Pierri Claudia Tiberio Valentina Bouche Chiara Colantuono Maria Concetta Cuomo Denise Di Concilio Lucio Di Filippo Anna Manfredi Marcello Salvi Antonio Limone Luigi Atripaldi Pellegrino Cerino Andrea Ballabio Davide Cacchiarelli et al
EPI_ISL_1287434	TIGEM	Istituto Zooprofilattico Sperimentale del Mezzogiorno	Antonio Grimaldi Patrizia Annunziata Francesco Panariello Biancamaria Pierri Claudia Tiberio Valentina Bouche Chiara Colantuono Maria Concetta Cuomo Denise Di Concilio Lucio Di Filippo Anna Manfredi Marcello Salvi Antonio Limone Luigi Atripaldi Pellegrino Cerino Andrea Ballabio Davide Cacchiarelli et al
EPI_ISL_1287435	TIGEM	Istituto Zooprofilattico Sperimentale del Mezzogiorno	Antonio Grimaldi Patrizia Annunziata Francesco Panariello Biancamaria Pierri Claudia Tiberio Valentina Bouche Chiara Colantuono Maria Concetta Cuomo Denise Di Concilio Lucio Di Filippo Anna Manfredi Marcello Salvi Antonio Limone Luigi Atripaldi Pellegrino Cerino Andrea Ballabio Davide Cacchiarelli et al
EPI_ISL_1287436	TIGEM	Istituto Zooprofilattico Sperimentale del Mezzogiorno	Antonio Grimaldi Patrizia Annunziata Francesco Panariello Biancamaria Pierri Claudia Tiberio Valentina Bouche Chiara Colantuono Maria Concetta Cuomo Denise Di Concilio Lucio Di Filippo Anna Manfredi Marcello Salvi Antonio Limone Luigi Atripaldi Pellegrino Cerino Andrea Ballabio Davide Cacchiarelli et al
EPI_ISL_1287437	TIGEM	Istituto Zooprofilattico Sperimentale del Mezzogiorno	Antonio Grimaldi Patrizia Annunziata Francesco Panariello Biancamaria Pierri Claudia Tiberio Valentina Bouche Chiara Colantuono Maria Concetta Cuomo Denise Di Concilio Lucio Di Filippo Anna Manfredi Marcello Salvi Antonio Limone Luigi Atripaldi Pellegrino Cerino Andrea Ballabio Davide Cacchiarelli et al
EPI_ISL_1287438	TIGEM	Istituto Zooprofilattico Sperimentale del Mezzogiorno	Antonio Grimaldi Patrizia Annunziata Francesco Panariello Biancamaria Pierri Claudia Tiberio Valentina Bouche Chiara Colantuono Maria Concetta Cuomo Denise Di Concilio Lucio Di Filippo Anna Manfredi Marcello Salvi Antonio Limone Luigi Atripaldi Pellegrino Cerino Andrea Ballabio Davide Cacchiarelli et al
EPI_ISL_1287440	TIGEM	Istituto Zooprofilattico Sperimentale del Mezzogiorno	Antonio Grimaldi Patrizia Annunziata Francesco Panariello Biancamaria Pierri Claudia Tiberio Valentina Bouche Chiara Colantuono Maria Concetta Cuomo Denise Di Concilio Lucio Di Filippo Anna Manfredi Marcello Salvi Antonio Limone Luigi Atripaldi Pellegrino Cerino Andrea Ballabio Davide Cacchiarelli et al
EPI_ISL_1287441	TIGEM	Istituto Zooprofilattico Sperimentale del Mezzogiorno	Antonio Grimaldi Patrizia Annunziata Francesco Panariello Biancamaria Pierri Claudia Tiberio Valentina Bouche Chiara Colantuono Maria Concetta Cuomo Denise Di Concilio Lucio Di Filippo Anna Manfredi Marcello Salvi Antonio Limone Luigi Atripaldi Pellegrino Cerino Andrea Ballabio Davide Cacchiarelli et al
EPI_ISL_1287442	TIGEM	Istituto Zooprofilattico Sperimentale del Mezzogiorno	Antonio Grimaldi Patrizia Annunziata Francesco Panariello Biancamaria Pierri Claudia Tiberio Valentina Bouche Chiara Colantuono Maria Concetta Cuomo Denise Di Concilio Lucio Di Filippo Anna Manfredi Marcello Salvi Antonio Limone Luigi Atripaldi Pellegrino Cerino Andrea Ballabio Davide Cacchiarelli et al
EPI_ISL_1287443	TIGEM	Istituto Zooprofilattico Sperimentale del Mezzogiorno	Antonio Grimaldi Patrizia Annunziata Francesco Panariello Biancamaria Pierri Claudia Tiberio Valentina Bouche Chiara Colantuono Maria Concetta Cuomo Denise Di Concilio Lucio Di Filippo Anna Manfredi Marcello Salvi Antonio Limone Luigi Atripaldi Pellegrino Cerino Andrea Ballabio Davide Cacchiarelli et al
EPI_ISL_1287447	TIGEM	Istituto Zooprofilattico Sperimentale del Mezzogiorno	Antonio Grimaldi Patrizia Annunziata Francesco Panariello Biancamaria Pierri Claudia Tiberio Valentina Bouche Chiara Colantuono Maria Concetta Cuomo Denise Di Concilio Lucio Di Filippo Anna Manfredi Marcello Salvi Antonio Limone Luigi Atripaldi Pellegrino Cerino Andrea Ballabio Davide Cacchiarelli et al
EPI_ISL_1287448	TIGEM	Istituto Zooprofilattico Sperimentale del Mezzogiorno	Antonio Grimaldi Patrizia Annunziata Francesco Panariello Biancamaria Pierri Claudia Tiberio Valentina Bouche Chiara Colantuono Maria Concetta Cuomo Denise Di Concilio Lucio Di Filippo Anna Manfredi Marcello Salvi Antonio Limone Luigi Atripaldi Pellegrino Cerino Andrea Ballabio Davide Cacchiarelli et al
EPI_ISL_1287449	TIGEM	Istituto Zooprofilattico Sperimentale del Mezzogiorno	Antonio Grimaldi Patrizia Annunziata Francesco Panariello Biancamaria Pierri Claudia Tiberio Valentina Bouche Chiara Colantuono Maria Concetta Cuomo Denise Di Concilio Lucio Di Filippo Anna Manfredi Marcello Salvi Antonio Limone Luigi Atripaldi Pellegrino Cerino Andrea Ballabio Davide Cacchiarelli et al
EPI_ISL_1287450	TIGEM	Istituto Zooprofilattico Sperimentale del Mezzogiorno	Antonio Grimaldi Patrizia Annunziata Francesco Panariello Biancamaria Pierri Claudia Tiberio Valentina Bouche Chiara Colantuono Maria Concetta Cuomo Denise Di Concilio Lucio Di Filippo Anna Manfredi Marcello Salvi Antonio Limone Luigi Atripaldi Pellegrino Cerino Andrea Ballabio Davide Cacchiarelli et al
EPI_ISL_1287451	TIGEM	Istituto Zooprofilattico Sperimentale del Mezzogiorno	Antonio Grimaldi Patrizia Annunziata Francesco Panariello Biancamaria Pierri Claudia Tiberio Valentina Bouche Chiara Colantuono Maria Concetta Cuomo Denise Di Concilio Lucio Di Filippo Anna Manfredi Marcello Salvi Antonio Limone Luigi Atripaldi Pellegrino Cerino Andrea Ballabio Davide Cacchiarelli et al
EPI_ISL_1287452	TIGEM	Istituto Zooprofilattico Sperimentale del Mezzogiorno	Antonio Grimaldi Patrizia Annunziata Francesco Panariello Biancamaria Pierri Claudia Tiberio Valentina Bouche Chiara Colantuono Maria Concetta Cuomo Denise Di Concilio Lucio Di Filippo Anna Manfredi Marcello Salvi Antonio Limone Luigi Atripaldi Pellegrino Cerino Andrea Ballabio Davide Cacchiarelli et al
EPI_ISL_1287455	TIGEM	Istituto Zooprofilattico Sperimentale del Mezzogiorno	Antonio Grimaldi Patrizia Annunziata Francesco Panariello Biancamaria Pierri Claudia Tiberio Valentina Bouche Chiara Colantuono Maria Concetta Cuomo Denise Di Concilio Lucio Di Filippo Anna Manfredi Marcello Salvi Antonio Limone Luigi Atripaldi Pellegrino Cerino Andrea Ballabio Davide Cacchiarelli et al
EPI_ISL_1287456	TIGEM	Istituto Zooprofilattico Sperimentale del Mezzogiorno	Antonio Grimaldi Patrizia Annunziata Francesco Panariello Biancamaria Pierri Claudia Tiberio Valentina Bouche Chiara Colantuono Maria Concetta Cuomo Denise Di Concilio Lucio Di Filippo Anna Manfredi Marcello Salvi Antonio Limone Luigi Atripaldi Pellegrino Cerino Andrea Ballabio Davide Cacchiarelli et al
EPI_ISL_1287457	TIGEM	Istituto Zooprofilattico Sperimentale del Mezzogiorno	Antonio Grimaldi Patrizia Annunziata Francesco Panariello Biancamaria Pierri Claudia Tiberio Valentina Bouche Chiara Colantuono Maria Concetta Cuomo Denise Di Concilio Lucio Di Filippo Anna Manfredi Marcello Salvi Antonio Limone Luigi Atripaldi Pellegrino Cerino Andrea Ballabio Davide Cacchiarelli et al
EPI_ISL_1287458	TIGEM	Istituto Zooprofilattico Sperimentale del Mezzogiorno	Antonio Grimaldi Patrizia Annunziata Francesco Panariello Biancamaria Pierri Claudia Tiberio Valentina Bouche Chiara Colantuono Maria Concetta Cuomo Denise Di Concilio Lucio Di Filippo Anna Manfredi Marcello Salvi Antonio Limone Luigi Atripaldi Pellegrino Cerino Andrea Ballabio Davide Cacchiarelli et al
EPI_ISL_1287460	TIGEM	Istituto Zooprofilattico Sperimentale del Mezzogiorno	Antonio Grimaldi Patrizia Annunziata Francesco Panariello Biancamaria Pierri Claudia Tiberio Valentina Bouche Chiara Colantuono Maria Concetta Cuomo Denise Di Concilio Lucio Di Filippo Anna Manfredi Marcello Salvi Antonio Limone Luigi Atripaldi Pellegrino Cerino Andrea Ballabio Davide Cacchiarelli et al
EPI_ISL_1287461	TIGEM	Istituto Zooprofilattico Sperimentale del Mezzogiorno	Antonio Grimaldi Patrizia Annunziata Francesco Panariello Biancamaria Pierri Claudia Tiberio Valentina Bouche Chiara Colantuono Maria Concetta Cuomo Denise Di Concilio Lucio Di Filippo Anna Manfredi Marcello Salvi Antonio Limone Luigi Atripaldi Pellegrino Cerino Andrea Ballabio Davide Cacchiarelli et al
EPI_ISL_1287464	TIGEM	Istituto Zooprofilattico Sperimentale del Mezzogiorno	Antonio Grimaldi Patrizia Annunziata Francesco Panariello Biancamaria Pierri Claudia Tiberio Valentina Bouche Chiara Colantuono Maria Concetta Cuomo Denise Di Concilio Lucio Di Filippo Anna Manfredi Marcello Salvi Antonio Limone Luigi Atripaldi Pellegrino Cerino Andrea Ballabio Davide Cacchiarelli et al
EPI_ISL_1287465	TIGEM	Istituto Zooprofilattico Sperimentale del Mezzogiorno	Antonio Grimaldi Patrizia Annunziata Francesco Panariello Biancamaria Pierri Claudia Tiberio Valentina Bouche Chiara Colantuono Maria Concetta Cuomo Denise Di Concilio Lucio Di Filippo Anna Manfredi Marcello Salvi Antonio Limone Luigi Atripaldi Pellegrino Cerino Andrea Ballabio Davide Cacchiarelli et al
EPI_ISL_1287466	TIGEM	Istituto Zooprofilattico Sperimentale del Mezzogiorno	Antonio Grimaldi Patrizia Annunziata Francesco Panariello Biancamaria Pierri Claudia Tiberio Valentina Bouche Chiara Colantuono Maria Concetta Cuomo Denise Di Concilio Lucio Di Filippo Anna Manfredi Marcello Salvi Antonio Limone Luigi Atripaldi Pellegrino Cerino Andrea Ballabio Davide Cacchiarelli et al
EPI_ISL_1287468	TIGEM	Istituto Zooprofilattico Sperimentale del Mezzogiorno	Antonio Grimaldi Patrizia Annunziata Francesco Panariello Biancamaria Pierri Claudia Tiberio Valentina Bouche Chiara Colantuono Maria Concetta Cuomo Denise Di Concilio Lucio Di Filippo Anna Manfredi Marcello Salvi Antonio Limone Luigi Atripaldi Pellegrino Cerino Andrea Ballabio Davide Cacchiarelli et al
EPI_ISL_1287469	TIGEM	Istituto Zooprofilattico Sperimentale del Mezzogiorno	Antonio Grimaldi Patrizia Annunziata Francesco Panariello Biancamaria Pierri Claudia Tiberio Valentina Bouche Chiara Colantuono Maria Concetta Cuomo Denise Di Concilio Lucio Di Filippo Anna Manfredi Marcello Salvi Antonio Limone Luigi Atripaldi Pellegrino Cerino Andrea Ballabio Davide Cacchiarelli et al
EPI_ISL_1287470	TIGEM	Istituto Zooprofilattico Sperimentale del Mezzogiorno	Antonio Grimaldi Patrizia Annunziata Francesco Panariello Biancamaria Pierri Claudia Tiberio Valentina Bouche Chiara Colantuono Maria Concetta Cuomo Denise Di Concilio Lucio Di Filippo Anna Manfredi Marcello Salvi Antonio Limone Luigi Atripaldi Pellegrino Cerino Andrea Ballabio Davide Cacchiarelli et al
EPI_ISL_1287472	TIGEM	Istituto Zooprofilattico Sperimentale del Mezzogiorno	Antonio Grimaldi Patrizia Annunziata Francesco Panariello Biancamaria Pierri Claudia Tiberio Valentina Bouche Chiara Colantuono Maria Concetta Cuomo Denise Di Concilio Lucio Di Filippo Anna Manfredi Marcello Salvi Antonio Limone Luigi Atripaldi Pellegrino Cerino Andrea Ballabio Davide Cacchiarelli et al
EPI_ISL_1287473	TIGEM	Istituto Zooprofilattico Sperimentale del Mezzogiorno	Antonio Grimaldi Patrizia Annunziata Francesco Panariello Biancamaria Pierri Claudia Tiberio Valentina Bouche Chiara Colantuono Maria Concetta Cuomo Denise Di Concilio Lucio Di Filippo Anna Manfredi Marcello Salvi Antonio Limone Luigi Atripaldi Pellegrino Cerino Andrea Ballabio Davide Cacchiarelli et al
EPI_ISL_1287474	TIGEM	Istituto Zooprofilattico Sperimentale del Mezzogiorno	Antonio Grimaldi Patrizia Annunziata Francesco Panariello Biancamaria Pierri Claudia Tiberio Valentina Bouche Chiara Colantuono Maria Concetta Cuomo Denise Di Concilio Lucio Di Filippo Anna Manfredi Marcello Salvi Antonio Limone Luigi Atripaldi Pellegrino Cerino Andrea Ballabio Davide Cacchiarelli et al
EPI_ISL_1287475	TIGEM	Istituto Zooprofilattico Sperimentale del Mezzogiorno	Antonio Grimaldi Patrizia Annunziata Francesco Panariello Biancamaria Pierri Claudia Tiberio Valentina Bouche Chiara Colantuono Maria Concetta Cuomo Denise Di Concilio Lucio Di Filippo Anna Manfredi Marcello Salvi Antonio Limone Luigi Atripaldi Pellegrino Cerino Andrea Ballabio Davide Cacchiarelli et al
EPI_ISL_1287476	TIGEM	Istituto Zooprofilattico Sperimentale del Mezzogiorno	Antonio Grimaldi Patrizia Annunziata Francesco Panariello Biancamaria Pierri Claudia Tiberio Valentina Bouche Chiara Colantuono Maria Concetta Cuomo Denise Di Concilio Lucio Di Filippo Anna Manfredi Marcello Salvi Antonio Limone Luigi Atripaldi Pellegrino Cerino Andrea Ballabio Davide Cacchiarelli et al
EPI_ISL_1287477	TIGEM	Istituto Zooprofilattico Sperimentale del Mezzogiorno	Antonio Grimaldi Patrizia Annunziata Francesco Panariello Biancamaria Pierri Claudia Tiberio Valentina Bouche Chiara Colantuono Maria Concetta Cuomo Denise Di Concilio Lucio Di Filippo Anna Manfredi Marcello Salvi Antonio Limone Luigi Atripaldi Pellegrino Cerino Andrea Ballabio Davide Cacchiarelli et al
EPI_ISL_1287478	TIGEM	Istituto Zooprofilattico Sperimentale del Mezzogiorno	Antonio Grimaldi Patrizia Annunziata Francesco Panariello Biancamaria Pierri Claudia Tiberio Valentina Bouche Chiara Colantuono Maria Concetta Cuomo Denise Di Concilio Lucio Di Filippo Anna Manfredi Marcello Salvi Antonio Limone Luigi Atripaldi Pellegrino Cerino Andrea Ballabio Davide Cacchiarelli et al
EPI_ISL_1287480	TIGEM	Istituto Zooprofilattico Sperimentale del Mezzogiorno	Antonio Grimaldi Patrizia Annunziata Francesco Panariello Biancamaria Pierri Claudia Tiberio Valentina Bouche Chiara Colantuono Maria Concetta Cuomo Denise Di Concilio Lucio Di Filippo Anna Manfredi Marcello Salvi Antonio Limone Luigi Atripaldi Pellegrino Cerino Andrea Ballabio Davide Cacchiarelli et al
EPI_ISL_1287481	TIGEM	Istituto Zooprofilattico Sperimentale del Mezzogiorno	Antonio Grimaldi Patrizia Annunziata Francesco Panariello Biancamaria Pierri Claudia Tiberio Valentina Bouche Chiara Colantuono Maria Concetta Cuomo Denise Di Concilio Lucio Di Filippo Anna Manfredi Marcello Salvi Antonio Limone Luigi Atripaldi Pellegrino Cerino Andrea Ballabio Davide Cacchiarelli et al
EPI_ISL_1287482	TIGEM	Istituto Zooprofilattico Sperimentale del Mezzogiorno	Antonio Grimaldi Patrizia Annunziata Francesco Panariello Biancamaria Pierri Claudia Tiberio Valentina Bouche Chiara Colantuono Maria Concetta Cuomo Denise Di Concilio Lucio Di Filippo Anna Manfredi Marcello Salvi Antonio Limone Luigi Atripaldi Pellegrino Cerino Andrea Ballabio Davide Cacchiarelli et al
EPI_ISL_1287483	TIGEM	Istituto Zooprofilattico Sperimentale del Mezzogiorno	Antonio Grimaldi Patrizia Annunziata Francesco Panariello Biancamaria Pierri Claudia Tiberio Valentina Bouche Chiara Colantuono Maria Concetta Cuomo Denise Di Concilio Lucio Di Filippo Anna Manfredi Marcello Salvi Antonio Limone Luigi Atripaldi Pellegrino Cerino Andrea Ballabio Davide Cacchiarelli et al
EPI_ISL_1287484	TIGEM	Istituto Zooprofilattico Sperimentale del Mezzogiorno	Antonio Grimaldi Patrizia Annunziata Francesco Panariello Biancamaria Pierri Claudia Tiberio Valentina Bouche Chiara Colantuono Maria Concetta Cuomo Denise Di Concilio Lucio Di Filippo Anna Manfredi Marcello Salvi Antonio Limone Luigi Atripaldi Pellegrino Cerino Andrea Ballabio Davide Cacchiarelli et al
EPI_ISL_1287485	TIGEM	Istituto Zooprofilattico Sperimentale del Mezzogiorno	Antonio Grimaldi Patrizia Annunziata Francesco Panariello Biancamaria Pierri Claudia Tiberio Valentina Bouche Chiara Colantuono Maria Concetta Cuomo Denise Di Concilio Lucio Di Filippo Anna Manfredi Marcello Salvi Antonio Limone Luigi Atripaldi Pellegrino Cerino Andrea Ballabio Davide Cacchiarelli et al
EPI_ISL_1287486	TIGEM	Istituto Zooprofilattico Sperimentale del Mezzogiorno	Antonio Grimaldi Patrizia Annunziata Francesco Panariello Biancamaria Pierri Claudia Tiberio Valentina Bouche Chiara Colantuono Maria Concetta Cuomo Denise Di Concilio Lucio Di Filippo Anna Manfredi Marcello Salvi Antonio Limone Luigi Atripaldi Pellegrino Cerino Andrea Ballabio Davide Cacchiarelli et al
EPI_ISL_1287487	TIGEM	Istituto Zooprofilattico Sperimentale del Mezzogiorno	Antonio Grimaldi Patrizia Annunziata Francesco Panariello Biancamaria Pierri Claudia Tiberio Valentina Bouche Chiara Colantuono Maria Concetta Cuomo Denise Di Concilio Lucio Di Filippo Anna Manfredi Marcello Salvi Antonio Limone Luigi Atripaldi Pellegrino Cerino Andrea Ballabio Davide Cacchiarelli et al
EPI_ISL_1287489	TIGEM	Istituto Zooprofilattico Sperimentale del Mezzogiorno	Antonio Grimaldi Patrizia Annunziata Francesco Panariello Biancamaria Pierri Claudia Tiberio Valentina Bouche Chiara Colantuono Maria Concetta Cuomo Denise Di Concilio Lucio Di Filippo Anna Manfredi Marcello Salvi Antonio Limone Luigi Atripaldi Pellegrino Cerino Andrea Ballabio Davide Cacchiarelli et al
EPI_ISL_1287491	TIGEM	Istituto Zooprofilattico Sperimentale del Mezzogiorno	Antonio Grimaldi Patrizia Annunziata Francesco Panariello Biancamaria Pierri Claudia Tiberio Valentina Bouche Chiara Colantuono Maria Concetta Cuomo Denise Di Concilio Lucio Di Filippo Anna Manfredi Marcello Salvi Antonio Limone Luigi Atripaldi Pellegrino Cerino Andrea Ballabio Davide Cacchiarelli et al
EPI_ISL_1287492	TIGEM	Istituto Zooprofilattico Sperimentale del Mezzogiorno	Antonio Grimaldi Patrizia Annunziata Francesco Panariello Biancamaria Pierri Claudia Tiberio Valentina Bouche Chiara Colantuono Maria Concetta Cuomo Denise Di Concilio Lucio Di Filippo Anna Manfredi Marcello Salvi Antonio Limone Luigi Atripaldi Pellegrino Cerino Andrea Ballabio Davide Cacchiarelli et al
EPI_ISL_1287493	TIGEM	Istituto Zooprofilattico Sperimentale del Mezzogiorno	Antonio Grimaldi Patrizia Annunziata Francesco Panariello Biancamaria Pierri Claudia Tiberio Valentina Bouche Chiara Colantuono Maria Concetta Cuomo Denise Di Concilio Lucio Di Filippo Anna Manfredi Marcello Salvi Antonio Limone Luigi Atripaldi Pellegrino Cerino Andrea Ballabio Davide Cacchiarelli et al
EPI_ISL_1287494	TIGEM	Istituto Zooprofilattico Sperimentale del Mezzogiorno	Antonio Grimaldi Patrizia Annunziata Francesco Panariello Biancamaria Pierri Claudia Tiberio Valentina Bouche Chiara Colantuono Maria Concetta Cuomo Denise Di Concilio Lucio Di Filippo Anna Manfredi Marcello Salvi Antonio Limone Luigi Atripaldi Pellegrino Cerino Andrea Ballabio Davide Cacchiarelli et al
EPI_ISL_1287495	TIGEM	Istituto Zooprofilattico Sperimentale del Mezzogiorno	Antonio Grimaldi Patrizia Annunziata Francesco Panariello Biancamaria Pierri Claudia Tiberio Valentina Bouche Chiara Colantuono Maria Concetta Cuomo Denise Di Concilio Lucio Di Filippo Anna Manfredi Marcello Salvi Antonio Limone Luigi Atripaldi Pellegrino Cerino Andrea Ballabio Davide Cacchiarelli et al
EPI_ISL_1287496	TIGEM	Istituto Zooprofilattico Sperimentale del Mezzogiorno	Antonio Grimaldi Patrizia Annunziata Francesco Panariello Biancamaria Pierri Claudia Tiberio Valentina Bouche Chiara Colantuono Maria Concetta Cuomo Denise Di Concilio Lucio Di Filippo Anna Manfredi Marcello Salvi Antonio Limone Luigi Atripaldi Pellegrino Cerino Andrea Ballabio Davide Cacchiarelli et al
EPI_ISL_1287497	TIGEM	Istituto Zooprofilattico Sperimentale del Mezzogiorno	Antonio Grimaldi Patrizia Annunziata Francesco Panariello Biancamaria Pierri Claudia Tiberio Valentina Bouche Chiara Colantuono Maria Concetta Cuomo Denise Di Concilio Lucio Di Filippo Anna Manfredi Marcello Salvi Antonio Limone Luigi Atripaldi Pellegrino Cerino Andrea Ballabio Davide Cacchiarelli et al
EPI_ISL_1287498	TIGEM	Istituto Zooprofilattico Sperimentale del Mezzogiorno	Antonio Grimaldi Patrizia Annunziata Francesco Panariello Biancamaria Pierri Claudia Tiberio Valentina Bouche Chiara Colantuono Maria Concetta Cuomo Denise Di Concilio Lucio Di Filippo Anna Manfredi Marcello Salvi Antonio Limone Luigi Atripaldi Pellegrino Cerino Andrea Ballabio Davide Cacchiarelli et al
EPI_ISL_1287500	TIGEM	Istituto Zooprofilattico Sperimentale del Mezzogiorno	Antonio Grimaldi Patrizia Annunziata Francesco Panariello Biancamaria Pierri Claudia Tiberio Valentina Bouche Chiara Colantuono Maria Concetta Cuomo Denise Di Concilio Lucio Di Filippo Anna Manfredi Marcello Salvi Antonio Limone Luigi Atripaldi Pellegrino Cerino Andrea Ballabio Davide Cacchiarelli et al
EPI_ISL_1287501	TIGEM	Istituto Zooprofilattico Sperimentale del Mezzogiorno	Antonio Grimaldi Patrizia Annunziata Francesco Panariello Biancamaria Pierri Claudia Tiberio Valentina Bouche Chiara Colantuono Maria Concetta Cuomo Denise Di Concilio Lucio Di Filippo Anna Manfredi Marcello Salvi Antonio Limone Luigi Atripaldi Pellegrino Cerino Andrea Ballabio Davide Cacchiarelli et al
EPI_ISL_1287503	TIGEM	Istituto Zooprofilattico Sperimentale del Mezzogiorno	Antonio Grimaldi Patrizia Annunziata Francesco Panariello Biancamaria Pierri Claudia Tiberio Valentina Bouche Chiara Colantuono Maria Concetta Cuomo Denise Di Concilio Lucio Di Filippo Anna Manfredi Marcello Salvi Antonio Limone Luigi Atripaldi Pellegrino Cerino Andrea Ballabio Davide Cacchiarelli et al
EPI_ISL_1287504	TIGEM	Istituto Zooprofilattico Sperimentale del Mezzogiorno	Antonio Grimaldi Patrizia Annunziata Francesco Panariello Biancamaria Pierri Claudia Tiberio Valentina Bouche Chiara Colantuono Maria Concetta Cuomo Denise Di Concilio Lucio Di Filippo Anna Manfredi Marcello Salvi Antonio Limone Luigi Atripaldi Pellegrino Cerino Andrea Ballabio Davide Cacchiarelli et al
EPI_ISL_1287506	TIGEM	Istituto Zooprofilattico Sperimentale del Mezzogiorno	Antonio Grimaldi Patrizia Annunziata Francesco Panariello Biancamaria Pierri Claudia Tiberio Valentina Bouche Chiara Colantuono Maria Concetta Cuomo Denise Di Concilio Lucio Di Filippo Anna Manfredi Marcello Salvi Antonio Limone Luigi Atripaldi Pellegrino Cerino Andrea Ballabio Davide Cacchiarelli et al
EPI_ISL_1287508	TIGEM	Istituto Zooprofilattico Sperimentale del Mezzogiorno	Antonio Grimaldi Patrizia Annunziata Francesco Panariello Biancamaria Pierri Claudia Tiberio Valentina Bouche Chiara Colantuono Maria Concetta Cuomo Denise Di Concilio Lucio Di Filippo Anna Manfredi Marcello Salvi Antonio Limone Luigi Atripaldi Pellegrino Cerino Andrea Ballabio Davide Cacchiarelli et al
EPI_ISL_1287509	TIGEM	Istituto Zooprofilattico Sperimentale del Mezzogiorno	Antonio Grimaldi Patrizia Annunziata Francesco Panariello Biancamaria Pierri Claudia Tiberio Valentina Bouche Chiara Colantuono Maria Concetta Cuomo Denise Di Concilio Lucio Di Filippo Anna Manfredi Marcello Salvi Antonio Limone Luigi Atripaldi Pellegrino Cerino Andrea Ballabio Davide Cacchiarelli et al
EPI_ISL_1287510	TIGEM	Istituto Zooprofilattico Sperimentale del Mezzogiorno	Antonio Grimaldi Patrizia Annunziata Francesco Panariello Biancamaria Pierri Claudia Tiberio Valentina Bouche Chiara Colantuono Maria Concetta Cuomo Denise Di Concilio Lucio Di Filippo Anna Manfredi Marcello Salvi Antonio Limone Luigi Atripaldi Pellegrino Cerino Andrea Ballabio Davide Cacchiarelli et al
EPI_ISL_1287511	TIGEM	Istituto Zooprofilattico Sperimentale del Mezzogiorno	Antonio Grimaldi Patrizia Annunziata Francesco Panariello Biancamaria Pierri Claudia Tiberio Valentina Bouche Chiara Colantuono Maria Concetta Cuomo Denise Di Concilio Lucio Di Filippo Anna Manfredi Marcello Salvi Antonio Limone Luigi Atripaldi Pellegrino Cerino Andrea Ballabio Davide Cacchiarelli et al
EPI_ISL_1287513	TIGEM	Istituto Zooprofilattico Sperimentale del Mezzogiorno	Antonio Grimaldi Patrizia Annunziata Francesco Panariello Biancamaria Pierri Claudia Tiberio Valentina Bouche Chiara Colantuono Maria Concetta Cuomo Denise Di Concilio Lucio Di Filippo Anna Manfredi Marcello Salvi Antonio Limone Luigi Atripaldi Pellegrino Cerino Andrea Ballabio Davide Cacchiarelli et al
EPI_ISL_1287517	TIGEM	Istituto Zooprofilattico Sperimentale del Mezzogiorno	Antonio Grimaldi Patrizia Annunziata Francesco Panariello Biancamaria Pierri Claudia Tiberio Valentina Bouche Chiara Colantuono Maria Concetta Cuomo Denise Di Concilio Lucio Di Filippo Anna Manfredi Marcello Salvi Antonio Limone Luigi Atripaldi Pellegrino Cerino Andrea Ballabio Davide Cacchiarelli et al
EPI_ISL_1287518	TIGEM	Istituto Zooprofilattico Sperimentale del Mezzogiorno	Antonio Grimaldi Patrizia Annunziata Francesco Panariello Biancamaria Pierri Claudia Tiberio Valentina Bouche Chiara Colantuono Maria Concetta Cuomo Denise Di Concilio Lucio Di Filippo Anna Manfredi Marcello Salvi Antonio Limone Luigi Atripaldi Pellegrino Cerino Andrea Ballabio Davide Cacchiarelli et al
EPI_ISL_1287525	TIGEM	Istituto Zooprofilattico Sperimentale del Mezzogiorno	Antonio Grimaldi Patrizia Annunziata Francesco Panariello Biancamaria Pierri Claudia Tiberio Valentina Bouche Chiara Colantuono Maria Concetta Cuomo Denise Di Concilio Lucio Di Filippo Anna Manfredi Marcello Salvi Antonio Limone Luigi Atripaldi Pellegrino Cerino Andrea Ballabio Davide Cacchiarelli et al
EPI_ISL_1287526	TIGEM	Istituto Zooprofilattico Sperimentale del Mezzogiorno	Antonio Grimaldi Patrizia Annunziata Francesco Panariello Biancamaria Pierri Claudia Tiberio Valentina Bouche Chiara Colantuono Maria Concetta Cuomo Denise Di Concilio Lucio Di Filippo Anna Manfredi Marcello Salvi Antonio Limone Luigi Atripaldi Pellegrino Cerino Andrea Ballabio Davide Cacchiarelli et al
EPI_ISL_1287527	TIGEM	Istituto Zooprofilattico Sperimentale del Mezzogiorno	Antonio Grimaldi Patrizia Annunziata Francesco Panariello Biancamaria Pierri Claudia Tiberio Valentina Bouche Chiara Colantuono Maria Concetta Cuomo Denise Di Concilio Lucio Di Filippo Anna Manfredi Marcello Salvi Antonio Limone Luigi Atripaldi Pellegrino Cerino Andrea Ballabio Davide Cacchiarelli et al
EPI_ISL_1287528	TIGEM	Istituto Zooprofilattico Sperimentale del Mezzogiorno	Antonio Grimaldi Patrizia Annunziata Francesco Panariello Biancamaria Pierri Claudia Tiberio Valentina Bouche Chiara Colantuono Maria Concetta Cuomo Denise Di Concilio Lucio Di Filippo Anna Manfredi Marcello Salvi Antonio Limone Luigi Atripaldi Pellegrino Cerino Andrea Ballabio Davide Cacchiarelli et al
EPI_ISL_1287529	TIGEM	Istituto Zooprofilattico Sperimentale del Mezzogiorno	Antonio Grimaldi Patrizia Annunziata Francesco Panariello Biancamaria Pierri Claudia Tiberio Valentina Bouche Chiara Colantuono Maria Concetta Cuomo Denise Di Concilio Lucio Di Filippo Anna Manfredi Marcello Salvi Antonio Limone Luigi Atripaldi Pellegrino Cerino Andrea Ballabio Davide Cacchiarelli et al
EPI_ISL_1287531	TIGEM	Istituto Zooprofilattico Sperimentale del Mezzogiorno	Antonio Grimaldi Patrizia Annunziata Francesco Panariello Biancamaria Pierri Claudia Tiberio Valentina Bouche Chiara Colantuono Maria Concetta Cuomo Denise Di Concilio Lucio Di Filippo Anna Manfredi Marcello Salvi Antonio Limone Luigi Atripaldi Pellegrino Cerino Andrea Ballabio Davide Cacchiarelli et al
EPI_ISL_1287532	TIGEM	Istituto Zooprofilattico Sperimentale del Mezzogiorno	Antonio Grimaldi Patrizia Annunziata Francesco Panariello Biancamaria Pierri Claudia Tiberio Valentina Bouche Chiara Colantuono Maria Concetta Cuomo Denise Di Concilio Lucio Di Filippo Anna Manfredi Marcello Salvi Antonio Limone Luigi Atripaldi Pellegrino Cerino Andrea Ballabio Davide Cacchiarelli et al
EPI_ISL_1287534	TIGEM	Istituto Zooprofilattico Sperimentale del Mezzogiorno	Antonio Grimaldi Patrizia Annunziata Francesco Panariello Biancamaria Pierri Claudia Tiberio Valentina Bouche Chiara Colantuono Maria Concetta Cuomo Denise Di Concilio Lucio Di Filippo Anna Manfredi Marcello Salvi Antonio Limone Luigi Atripaldi Pellegrino Cerino Andrea Ballabio Davide Cacchiarelli et al
EPI_ISL_1287536	TIGEM	Istituto Zooprofilattico Sperimentale del Mezzogiorno	Antonio Grimaldi Patrizia Annunziata Francesco Panariello Biancamaria Pierri Claudia Tiberio Valentina Bouche Chiara Colantuono Maria Concetta Cuomo Denise Di Concilio Lucio Di Filippo Anna Manfredi Marcello Salvi Antonio Limone Luigi Atripaldi Pellegrino Cerino Andrea Ballabio Davide Cacchiarelli et al
EPI_ISL_1287537	TIGEM	Istituto Zooprofilattico Sperimentale del Mezzogiorno	Antonio Grimaldi Patrizia Annunziata Francesco Panariello Biancamaria Pierri Claudia Tiberio Valentina Bouche Chiara Colantuono Maria Concetta Cuomo Denise Di Concilio Lucio Di Filippo Anna Manfredi Marcello Salvi Antonio Limone Luigi Atripaldi Pellegrino Cerino Andrea Ballabio Davide Cacchiarelli et al
EPI_ISL_1287538	TIGEM	Istituto Zooprofilattico Sperimentale del Mezzogiorno	Antonio Grimaldi Patrizia Annunziata Francesco Panariello Biancamaria Pierri Claudia Tiberio Valentina Bouche Chiara Colantuono Maria Concetta Cuomo Denise Di Concilio Lucio Di Filippo Anna Manfredi Marcello Salvi Antonio Limone Luigi Atripaldi Pellegrino Cerino Andrea Ballabio Davide Cacchiarelli et al
EPI_ISL_1287540	TIGEM	Istituto Zooprofilattico Sperimentale del Mezzogiorno	Antonio Grimaldi Patrizia Annunziata Francesco Panariello Biancamaria Pierri Claudia Tiberio Valentina Bouche Chiara Colantuono Maria Concetta Cuomo Denise Di Concilio Lucio Di Filippo Anna Manfredi Marcello Salvi Antonio Limone Luigi Atripaldi Pellegrino Cerino Andrea Ballabio Davide Cacchiarelli et al
EPI_ISL_1287542	TIGEM	Istituto Zooprofilattico Sperimentale del Mezzogiorno	Antonio Grimaldi Patrizia Annunziata Francesco Panariello Biancamaria Pierri Claudia Tiberio Valentina Bouche Chiara Colantuono Maria Concetta Cuomo Denise Di Concilio Lucio Di Filippo Anna Manfredi Marcello Salvi Antonio Limone Luigi Atripaldi Pellegrino Cerino Andrea Ballabio Davide Cacchiarelli et al
EPI_ISL_1287543	TIGEM	Istituto Zooprofilattico Sperimentale del Mezzogiorno	Antonio Grimaldi Patrizia Annunziata Francesco Panariello Biancamaria Pierri Claudia Tiberio Valentina Bouche Chiara Colantuono Maria Concetta Cuomo Denise Di Concilio Lucio Di Filippo Anna Manfredi Marcello Salvi Antonio Limone Luigi Atripaldi Pellegrino Cerino Andrea Ballabio Davide Cacchiarelli et al
EPI_ISL_1287544	TIGEM	Istituto Zooprofilattico Sperimentale del Mezzogiorno	Antonio Grimaldi Patrizia Annunziata Francesco Panariello Biancamaria Pierri Claudia Tiberio Valentina Bouche Chiara Colantuono Maria Concetta Cuomo Denise Di Concilio Lucio Di Filippo Anna Manfredi Marcello Salvi Antonio Limone Luigi Atripaldi Pellegrino Cerino Andrea Ballabio Davide Cacchiarelli et al
EPI_ISL_1287545	TIGEM	Istituto Zooprofilattico Sperimentale del Mezzogiorno	Antonio Grimaldi Patrizia Annunziata Francesco Panariello Biancamaria Pierri Claudia Tiberio Valentina Bouche Chiara Colantuono Maria Concetta Cuomo Denise Di Concilio Lucio Di Filippo Anna Manfredi Marcello Salvi Antonio Limone Luigi Atripaldi Pellegrino Cerino Andrea Ballabio Davide Cacchiarelli et al
EPI_ISL_1287546	TIGEM	Istituto Zooprofilattico Sperimentale del Mezzogiorno	Antonio Grimaldi Patrizia Annunziata Francesco Panariello Biancamaria Pierri Claudia Tiberio Valentina Bouche Chiara Colantuono Maria Concetta Cuomo Denise Di Concilio Lucio Di Filippo Anna Manfredi Marcello Salvi Antonio Limone Luigi Atripaldi Pellegrino Cerino Andrea Ballabio Davide Cacchiarelli et al
EPI_ISL_1287550	TIGEM	Istituto Zooprofilattico Sperimentale del Mezzogiorno	Antonio Grimaldi Patrizia Annunziata Francesco Panariello Biancamaria Pierri Claudia Tiberio Valentina Bouche Chiara Colantuono Maria Concetta Cuomo Denise Di Concilio Lucio Di Filippo Anna Manfredi Marcello Salvi Antonio Limone Luigi Atripaldi Pellegrino Cerino Andrea Ballabio Davide Cacchiarelli et al
EPI_ISL_1287551	TIGEM	Istituto Zooprofilattico Sperimentale del Mezzogiorno	Antonio Grimaldi Patrizia Annunziata Francesco Panariello Biancamaria Pierri Claudia Tiberio Valentina Bouche Chiara Colantuono Maria Concetta Cuomo Denise Di Concilio Lucio Di Filippo Anna Manfredi Marcello Salvi Antonio Limone Luigi Atripaldi Pellegrino Cerino Andrea Ballabio Davide Cacchiarelli et al
EPI_ISL_1287552	TIGEM	Istituto Zooprofilattico Sperimentale del Mezzogiorno	Antonio Grimaldi Patrizia Annunziata Francesco Panariello Biancamaria Pierri Claudia Tiberio Valentina Bouche Chiara Colantuono Maria Concetta Cuomo Denise Di Concilio Lucio Di Filippo Anna Manfredi Marcello Salvi Antonio Limone Luigi Atripaldi Pellegrino Cerino Andrea Ballabio Davide Cacchiarelli et al
EPI_ISL_1287553	TIGEM	Istituto Zooprofilattico Sperimentale del Mezzogiorno	Antonio Grimaldi Patrizia Annunziata Francesco Panariello Biancamaria Pierri Claudia Tiberio Valentina Bouche Chiara Colantuono Maria Concetta Cuomo Denise Di Concilio Lucio Di Filippo Anna Manfredi Marcello Salvi Antonio Limone Luigi Atripaldi Pellegrino Cerino Andrea Ballabio Davide Cacchiarelli et al
EPI_ISL_1287555	TIGEM	Istituto Zooprofilattico Sperimentale del Mezzogiorno	Antonio Grimaldi Patrizia Annunziata Francesco Panariello Biancamaria Pierri Claudia Tiberio Valentina Bouche Chiara Colantuono Maria Concetta Cuomo Denise Di Concilio Lucio Di Filippo Anna Manfredi Marcello Salvi Antonio Limone Luigi Atripaldi Pellegrino Cerino Andrea Ballabio Davide Cacchiarelli et al
EPI_ISL_1287556	TIGEM	Istituto Zooprofilattico Sperimentale del Mezzogiorno	Antonio Grimaldi Patrizia Annunziata Francesco Panariello Biancamaria Pierri Claudia Tiberio Valentina Bouche Chiara Colantuono Maria Concetta Cuomo Denise Di Concilio Lucio Di Filippo Anna Manfredi Marcello Salvi Antonio Limone Luigi Atripaldi Pellegrino Cerino Andrea Ballabio Davide Cacchiarelli et al
EPI_ISL_1287563	TIGEM	Istituto Zooprofilattico Sperimentale del Mezzogiorno	Antonio Grimaldi Patrizia Annunziata Francesco Panariello Biancamaria Pierri Claudia Tiberio Valentina Bouche Chiara Colantuono Maria Concetta Cuomo Denise Di Concilio Lucio Di Filippo Anna Manfredi Marcello Salvi Antonio Limone Luigi Atripaldi Pellegrino Cerino Andrea Ballabio Davide Cacchiarelli et al
EPI_ISL_1287564	TIGEM	Istituto Zooprofilattico Sperimentale del Mezzogiorno	Antonio Grimaldi Patrizia Annunziata Francesco Panariello Biancamaria Pierri Claudia Tiberio Valentina Bouche Chiara Colantuono Maria Concetta Cuomo Denise Di Concilio Lucio Di Filippo Anna Manfredi Marcello Salvi Antonio Limone Luigi Atripaldi Pellegrino Cerino Andrea Ballabio Davide Cacchiarelli et al
EPI_ISL_1287565	TIGEM	Istituto Zooprofilattico Sperimentale del Mezzogiorno	Antonio Grimaldi Patrizia Annunziata Francesco Panariello Biancamaria Pierri Claudia Tiberio Valentina Bouche Chiara Colantuono Maria Concetta Cuomo Denise Di Concilio Lucio Di Filippo Anna Manfredi Marcello Salvi Antonio Limone Luigi Atripaldi Pellegrino Cerino Andrea Ballabio Davide Cacchiarelli et al
EPI_ISL_1287566	TIGEM	Istituto Zooprofilattico Sperimentale del Mezzogiorno	Antonio Grimaldi Patrizia Annunziata Francesco Panariello Biancamaria Pierri Claudia Tiberio Valentina Bouche Chiara Colantuono Maria Concetta Cuomo Denise Di Concilio Lucio Di Filippo Anna Manfredi Marcello Salvi Antonio Limone Luigi Atripaldi Pellegrino Cerino Andrea Ballabio Davide Cacchiarelli et al
EPI_ISL_1287567	TIGEM	Istituto Zooprofilattico Sperimentale del Mezzogiorno	Antonio Grimaldi Patrizia Annunziata Francesco Panariello Biancamaria Pierri Claudia Tiberio Valentina Bouche Chiara Colantuono Maria Concetta Cuomo Denise Di Concilio Lucio Di Filippo Anna Manfredi Marcello Salvi Antonio Limone Luigi Atripaldi Pellegrino Cerino Andrea Ballabio Davide Cacchiarelli et al
EPI_ISL_1287570	TIGEM	Istituto Zooprofilattico Sperimentale del Mezzogiorno	Antonio Grimaldi Patrizia Annunziata Francesco Panariello Biancamaria Pierri Claudia Tiberio Valentina Bouche Chiara Colantuono Maria Concetta Cuomo Denise Di Concilio Lucio Di Filippo Anna Manfredi Marcello Salvi Antonio Limone Luigi Atripaldi Pellegrino Cerino Andrea Ballabio Davide Cacchiarelli et al
EPI_ISL_1287573	TIGEM	Istituto Zooprofilattico Sperimentale del Mezzogiorno	Antonio Grimaldi Patrizia Annunziata Francesco Panariello Biancamaria Pierri Claudia Tiberio Valentina Bouche Chiara Colantuono Maria Concetta Cuomo Denise Di Concilio Lucio Di Filippo Anna Manfredi Marcello Salvi Antonio Limone Luigi Atripaldi Pellegrino Cerino Andrea Ballabio Davide Cacchiarelli et al
EPI_ISL_1287574	TIGEM	Istituto Zooprofilattico Sperimentale del Mezzogiorno	Antonio Grimaldi Patrizia Annunziata Francesco Panariello Biancamaria Pierri Claudia Tiberio Valentina Bouche Chiara Colantuono Maria Concetta Cuomo Denise Di Concilio Lucio Di Filippo Anna Manfredi Marcello Salvi Antonio Limone Luigi Atripaldi Pellegrino Cerino Andrea Ballabio Davide Cacchiarelli et al
EPI_ISL_1287575	TIGEM	Istituto Zooprofilattico Sperimentale del Mezzogiorno	Antonio Grimaldi Patrizia Annunziata Francesco Panariello Biancamaria Pierri Claudia Tiberio Valentina Bouche Chiara Colantuono Maria Concetta Cuomo Denise Di Concilio Lucio Di Filippo Anna Manfredi Marcello Salvi Antonio Limone Luigi Atripaldi Pellegrino Cerino Andrea Ballabio Davide Cacchiarelli et al
EPI_ISL_1287577	TIGEM	Istituto Zooprofilattico Sperimentale del Mezzogiorno	Antonio Grimaldi Patrizia Annunziata Francesco Panariello Biancamaria Pierri Claudia Tiberio Valentina Bouche Chiara Colantuono Maria Concetta Cuomo Denise Di Concilio Lucio Di Filippo Anna Manfredi Marcello Salvi Antonio Limone Luigi Atripaldi Pellegrino Cerino Andrea Ballabio Davide Cacchiarelli et al
EPI_ISL_1287578	TIGEM	Istituto Zooprofilattico Sperimentale del Mezzogiorno	Antonio Grimaldi Patrizia Annunziata Francesco Panariello Biancamaria Pierri Claudia Tiberio Valentina Bouche Chiara Colantuono Maria Concetta Cuomo Denise Di Concilio Lucio Di Filippo Anna Manfredi Marcello Salvi Antonio Limone Luigi Atripaldi Pellegrino Cerino Andrea Ballabio Davide Cacchiarelli et al
EPI_ISL_1287579	TIGEM	Istituto Zooprofilattico Sperimentale del Mezzogiorno	Antonio Grimaldi Patrizia Annunziata Francesco Panariello Biancamaria Pierri Claudia Tiberio Valentina Bouche Chiara Colantuono Maria Concetta Cuomo Denise Di Concilio Lucio Di Filippo Anna Manfredi Marcello Salvi Antonio Limone Luigi Atripaldi Pellegrino Cerino Andrea Ballabio Davide Cacchiarelli et al
EPI_ISL_1287580	TIGEM	Istituto Zooprofilattico Sperimentale del Mezzogiorno	Antonio Grimaldi Patrizia Annunziata Francesco Panariello Biancamaria Pierri Claudia Tiberio Valentina Bouche Chiara Colantuono Maria Concetta Cuomo Denise Di Concilio Lucio Di Filippo Anna Manfredi Marcello Salvi Antonio Limone Luigi Atripaldi Pellegrino Cerino Andrea Ballabio Davide Cacchiarelli et al
EPI_ISL_1287581	TIGEM	Istituto Zooprofilattico Sperimentale del Mezzogiorno	Antonio Grimaldi Patrizia Annunziata Francesco Panariello Biancamaria Pierri Claudia Tiberio Valentina Bouche Chiara Colantuono Maria Concetta Cuomo Denise Di Concilio Lucio Di Filippo Anna Manfredi Marcello Salvi Antonio Limone Luigi Atripaldi Pellegrino Cerino Andrea Ballabio Davide Cacchiarelli et al
EPI_ISL_1287582	TIGEM	Istituto Zooprofilattico Sperimentale del Mezzogiorno	Antonio Grimaldi Patrizia Annunziata Francesco Panariello Biancamaria Pierri Claudia Tiberio Valentina Bouche Chiara Colantuono Maria Concetta Cuomo Denise Di Concilio Lucio Di Filippo Anna Manfredi Marcello Salvi Antonio Limone Luigi Atripaldi Pellegrino Cerino Andrea Ballabio Davide Cacchiarelli et al
EPI_ISL_1287583	TIGEM	Istituto Zooprofilattico Sperimentale del Mezzogiorno	Antonio Grimaldi Patrizia Annunziata Francesco Panariello Biancamaria Pierri Claudia Tiberio Valentina Bouche Chiara Colantuono Maria Concetta Cuomo Denise Di Concilio Lucio Di Filippo Anna Manfredi Marcello Salvi Antonio Limone Luigi Atripaldi Pellegrino Cerino Andrea Ballabio Davide Cacchiarelli et al
EPI_ISL_1287584	TIGEM	Istituto Zooprofilattico Sperimentale del Mezzogiorno	Antonio Grimaldi Patrizia Annunziata Francesco Panariello Biancamaria Pierri Claudia Tiberio Valentina Bouche Chiara Colantuono Maria Concetta Cuomo Denise Di Concilio Lucio Di Filippo Anna Manfredi Marcello Salvi Antonio Limone Luigi Atripaldi Pellegrino Cerino Andrea Ballabio Davide Cacchiarelli et al
EPI_ISL_1287585	TIGEM	Istituto Zooprofilattico Sperimentale del Mezzogiorno	Antonio Grimaldi Patrizia Annunziata Francesco Panariello Biancamaria Pierri Claudia Tiberio Valentina Bouche Chiara Colantuono Maria Concetta Cuomo Denise Di Concilio Lucio Di Filippo Anna Manfredi Marcello Salvi Antonio Limone Luigi Atripaldi Pellegrino Cerino Andrea Ballabio Davide Cacchiarelli et al
EPI_ISL_1287586	TIGEM	Istituto Zooprofilattico Sperimentale del Mezzogiorno	Antonio Grimaldi Patrizia Annunziata Francesco Panariello Biancamaria Pierri Claudia Tiberio Valentina Bouche Chiara Colantuono Maria Concetta Cuomo Denise Di Concilio Lucio Di Filippo Anna Manfredi Marcello Salvi Antonio Limone Luigi Atripaldi Pellegrino Cerino Andrea Ballabio Davide Cacchiarelli et al
EPI_ISL_1287590	TIGEM	Istituto Zooprofilattico Sperimentale del Mezzogiorno	Antonio Grimaldi Patrizia Annunziata Francesco Panariello Biancamaria Pierri Claudia Tiberio Valentina Bouche Chiara Colantuono Maria Concetta Cuomo Denise Di Concilio Lucio Di Filippo Anna Manfredi Marcello Salvi Antonio Limone Luigi Atripaldi Pellegrino Cerino Andrea Ballabio Davide Cacchiarelli et al
EPI_ISL_1287591	TIGEM	Istituto Zooprofilattico Sperimentale del Mezzogiorno	Antonio Grimaldi Patrizia Annunziata Francesco Panariello Biancamaria Pierri Claudia Tiberio Valentina Bouche Chiara Colantuono Maria Concetta Cuomo Denise Di Concilio Lucio Di Filippo Anna Manfredi Marcello Salvi Antonio Limone Luigi Atripaldi Pellegrino Cerino Andrea Ballabio Davide Cacchiarelli et al
EPI_ISL_1287592	TIGEM	Istituto Zooprofilattico Sperimentale del Mezzogiorno	Antonio Grimaldi Patrizia Annunziata Francesco Panariello Biancamaria Pierri Claudia Tiberio Valentina Bouche Chiara Colantuono Maria Concetta Cuomo Denise Di Concilio Lucio Di Filippo Anna Manfredi Marcello Salvi Antonio Limone Luigi Atripaldi Pellegrino Cerino Andrea Ballabio Davide Cacchiarelli et al
EPI_ISL_1287594	TIGEM	Istituto Zooprofilattico Sperimentale del Mezzogiorno	Antonio Grimaldi Patrizia Annunziata Francesco Panariello Biancamaria Pierri Claudia Tiberio Valentina Bouche Chiara Colantuono Maria Concetta Cuomo Denise Di Concilio Lucio Di Filippo Anna Manfredi Marcello Salvi Antonio Limone Luigi Atripaldi Pellegrino Cerino Andrea Ballabio Davide Cacchiarelli et al
EPI_ISL_1287595	TIGEM	Istituto Zooprofilattico Sperimentale del Mezzogiorno	Antonio Grimaldi Patrizia Annunziata Francesco Panariello Biancamaria Pierri Claudia Tiberio Valentina Bouche Chiara Colantuono Maria Concetta Cuomo Denise Di Concilio Lucio Di Filippo Anna Manfredi Marcello Salvi Antonio Limone Luigi Atripaldi Pellegrino Cerino Andrea Ballabio Davide Cacchiarelli et al
EPI_ISL_1287597	TIGEM	Istituto Zooprofilattico Sperimentale del Mezzogiorno	Antonio Grimaldi Patrizia Annunziata Francesco Panariello Biancamaria Pierri Claudia Tiberio Valentina Bouche Chiara Colantuono Maria Concetta Cuomo Denise Di Concilio Lucio Di Filippo Anna Manfredi Marcello Salvi Antonio Limone Luigi Atripaldi Pellegrino Cerino Andrea Ballabio Davide Cacchiarelli et al
EPI_ISL_1287598	TIGEM	Istituto Zooprofilattico Sperimentale del Mezzogiorno	Antonio Grimaldi Patrizia Annunziata Francesco Panariello Biancamaria Pierri Claudia Tiberio Valentina Bouche Chiara Colantuono Maria Concetta Cuomo Denise Di Concilio Lucio Di Filippo Anna Manfredi Marcello Salvi Antonio Limone Luigi Atripaldi Pellegrino Cerino Andrea Ballabio Davide Cacchiarelli et al
EPI_ISL_1287602	TIGEM	Istituto Zooprofilattico Sperimentale del Mezzogiorno	Antonio Grimaldi Patrizia Annunziata Francesco Panariello Biancamaria Pierri Claudia Tiberio Valentina Bouche Chiara Colantuono Maria Concetta Cuomo Denise Di Concilio Lucio Di Filippo Anna Manfredi Marcello Salvi Antonio Limone Luigi Atripaldi Pellegrino Cerino Andrea Ballabio Davide Cacchiarelli et al
EPI_ISL_1287604	TIGEM	Istituto Zooprofilattico Sperimentale del Mezzogiorno	Antonio Grimaldi Patrizia Annunziata Francesco Panariello Biancamaria Pierri Claudia Tiberio Valentina Bouche Chiara Colantuono Maria Concetta Cuomo Denise Di Concilio Lucio Di Filippo Anna Manfredi Marcello Salvi Antonio Limone Luigi Atripaldi Pellegrino Cerino Andrea Ballabio Davide Cacchiarelli et al
EPI_ISL_1287605	TIGEM	Istituto Zooprofilattico Sperimentale del Mezzogiorno	Antonio Grimaldi Patrizia Annunziata Francesco Panariello Biancamaria Pierri Claudia Tiberio Valentina Bouche Chiara Colantuono Maria Concetta Cuomo Denise Di Concilio Lucio Di Filippo Anna Manfredi Marcello Salvi Antonio Limone Luigi Atripaldi Pellegrino Cerino Andrea Ballabio Davide Cacchiarelli et al
EPI_ISL_1287606	TIGEM	Istituto Zooprofilattico Sperimentale del Mezzogiorno	Antonio Grimaldi Patrizia Annunziata Francesco Panariello Biancamaria Pierri Claudia Tiberio Valentina Bouche Chiara Colantuono Maria Concetta Cuomo Denise Di Concilio Lucio Di Filippo Anna Manfredi Marcello Salvi Antonio Limone Luigi Atripaldi Pellegrino Cerino Andrea Ballabio Davide Cacchiarelli et al
EPI_ISL_1287607	TIGEM	Istituto Zooprofilattico Sperimentale del Mezzogiorno	Antonio Grimaldi Patrizia Annunziata Francesco Panariello Biancamaria Pierri Claudia Tiberio Valentina Bouche Chiara Colantuono Maria Concetta Cuomo Denise Di Concilio Lucio Di Filippo Anna Manfredi Marcello Salvi Antonio Limone Luigi Atripaldi Pellegrino Cerino Andrea Ballabio Davide Cacchiarelli et al
EPI_ISL_1287608	TIGEM	Istituto Zooprofilattico Sperimentale del Mezzogiorno	Antonio Grimaldi Patrizia Annunziata Francesco Panariello Biancamaria Pierri Claudia Tiberio Valentina Bouche Chiara Colantuono Maria Concetta Cuomo Denise Di Concilio Lucio Di Filippo Anna Manfredi Marcello Salvi Antonio Limone Luigi Atripaldi Pellegrino Cerino Andrea Ballabio Davide Cacchiarelli et al
EPI_ISL_1287609	TIGEM	Istituto Zooprofilattico Sperimentale del Mezzogiorno	Antonio Grimaldi Patrizia Annunziata Francesco Panariello Biancamaria Pierri Claudia Tiberio Valentina Bouche Chiara Colantuono Maria Concetta Cuomo Denise Di Concilio Lucio Di Filippo Anna Manfredi Marcello Salvi Antonio Limone Luigi Atripaldi Pellegrino Cerino Andrea Ballabio Davide Cacchiarelli et al
EPI_ISL_1287612	TIGEM	Istituto Zooprofilattico Sperimentale del Mezzogiorno	Antonio Grimaldi Patrizia Annunziata Francesco Panariello Biancamaria Pierri Claudia Tiberio Valentina Bouche Chiara Colantuono Maria Concetta Cuomo Denise Di Concilio Lucio Di Filippo Anna Manfredi Marcello Salvi Antonio Limone Luigi Atripaldi Pellegrino Cerino Andrea Ballabio Davide Cacchiarelli et al
EPI_ISL_1287613	TIGEM	Istituto Zooprofilattico Sperimentale del Mezzogiorno	Antonio Grimaldi Patrizia Annunziata Francesco Panariello Biancamaria Pierri Claudia Tiberio Valentina Bouche Chiara Colantuono Maria Concetta Cuomo Denise Di Concilio Lucio Di Filippo Anna Manfredi Marcello Salvi Antonio Limone Luigi Atripaldi Pellegrino Cerino Andrea Ballabio Davide Cacchiarelli et al
EPI_ISL_1287614	TIGEM	Istituto Zooprofilattico Sperimentale del Mezzogiorno	Antonio Grimaldi Patrizia Annunziata Francesco Panariello Biancamaria Pierri Claudia Tiberio Valentina Bouche Chiara Colantuono Maria Concetta Cuomo Denise Di Concilio Lucio Di Filippo Anna Manfredi Marcello Salvi Antonio Limone Luigi Atripaldi Pellegrino Cerino Andrea Ballabio Davide Cacchiarelli et al
EPI_ISL_1287615	TIGEM	Istituto Zooprofilattico Sperimentale del Mezzogiorno	Antonio Grimaldi Patrizia Annunziata Francesco Panariello Biancamaria Pierri Claudia Tiberio Valentina Bouche Chiara Colantuono Maria Concetta Cuomo Denise Di Concilio Lucio Di Filippo Anna Manfredi Marcello Salvi Antonio Limone Luigi Atripaldi Pellegrino Cerino Andrea Ballabio Davide Cacchiarelli et al
EPI_ISL_1287616	TIGEM	Istituto Zooprofilattico Sperimentale del Mezzogiorno	Antonio Grimaldi Patrizia Annunziata Francesco Panariello Biancamaria Pierri Claudia Tiberio Valentina Bouche Chiara Colantuono Maria Concetta Cuomo Denise Di Concilio Lucio Di Filippo Anna Manfredi Marcello Salvi Antonio Limone Luigi Atripaldi Pellegrino Cerino Andrea Ballabio Davide Cacchiarelli et al
EPI_ISL_1287617	TIGEM	Istituto Zooprofilattico Sperimentale del Mezzogiorno	Antonio Grimaldi Patrizia Annunziata Francesco Panariello Biancamaria Pierri Claudia Tiberio Valentina Bouche Chiara Colantuono Maria Concetta Cuomo Denise Di Concilio Lucio Di Filippo Anna Manfredi Marcello Salvi Antonio Limone Luigi Atripaldi Pellegrino Cerino Andrea Ballabio Davide Cacchiarelli et al
EPI_ISL_1287619	TIGEM	Istituto Zooprofilattico Sperimentale del Mezzogiorno	Antonio Grimaldi Patrizia Annunziata Francesco Panariello Biancamaria Pierri Claudia Tiberio Valentina Bouche Chiara Colantuono Maria Concetta Cuomo Denise Di Concilio Lucio Di Filippo Anna Manfredi Marcello Salvi Antonio Limone Luigi Atripaldi Pellegrino Cerino Andrea Ballabio Davide Cacchiarelli et al
EPI_ISL_1287623	TIGEM	Istituto Zooprofilattico Sperimentale del Mezzogiorno	Antonio Grimaldi Patrizia Annunziata Francesco Panariello Biancamaria Pierri Claudia Tiberio Valentina Bouche Chiara Colantuono Maria Concetta Cuomo Denise Di Concilio Lucio Di Filippo Anna Manfredi Marcello Salvi Antonio Limone Luigi Atripaldi Pellegrino Cerino Andrea Ballabio Davide Cacchiarelli et al
EPI_ISL_1287624	TIGEM	Istituto Zooprofilattico Sperimentale del Mezzogiorno	Antonio Grimaldi Patrizia Annunziata Francesco Panariello Biancamaria Pierri Claudia Tiberio Valentina Bouche Chiara Colantuono Maria Concetta Cuomo Denise Di Concilio Lucio Di Filippo Anna Manfredi Marcello Salvi Antonio Limone Luigi Atripaldi Pellegrino Cerino Andrea Ballabio Davide Cacchiarelli et al
EPI_ISL_1287625	TIGEM	Istituto Zooprofilattico Sperimentale del Mezzogiorno	Antonio Grimaldi Patrizia Annunziata Francesco Panariello Biancamaria Pierri Claudia Tiberio Valentina Bouche Chiara Colantuono Maria Concetta Cuomo Denise Di Concilio Lucio Di Filippo Anna Manfredi Marcello Salvi Antonio Limone Luigi Atripaldi Pellegrino Cerino Andrea Ballabio Davide Cacchiarelli et al
EPI_ISL_1287626	TIGEM	Istituto Zooprofilattico Sperimentale del Mezzogiorno	Antonio Grimaldi Patrizia Annunziata Francesco Panariello Biancamaria Pierri Claudia Tiberio Valentina Bouche Chiara Colantuono Maria Concetta Cuomo Denise Di Concilio Lucio Di Filippo Anna Manfredi Marcello Salvi Antonio Limone Luigi Atripaldi Pellegrino Cerino Andrea Ballabio Davide Cacchiarelli et al
EPI_ISL_1287627	TIGEM	Istituto Zooprofilattico Sperimentale del Mezzogiorno	Antonio Grimaldi Patrizia Annunziata Francesco Panariello Biancamaria Pierri Claudia Tiberio Valentina Bouche Chiara Colantuono Maria Concetta Cuomo Denise Di Concilio Lucio Di Filippo Anna Manfredi Marcello Salvi Antonio Limone Luigi Atripaldi Pellegrino Cerino Andrea Ballabio Davide Cacchiarelli et al
EPI_ISL_1287632	TIGEM	Istituto Zooprofilattico Sperimentale del Mezzogiorno	Antonio Grimaldi Patrizia Annunziata Francesco Panariello Biancamaria Pierri Claudia Tiberio Valentina Bouche Chiara Colantuono Maria Concetta Cuomo Denise Di Concilio Lucio Di Filippo Anna Manfredi Marcello Salvi Antonio Limone Luigi Atripaldi Pellegrino Cerino Andrea Ballabio Davide Cacchiarelli et al
EPI_ISL_1287634	TIGEM	Istituto Zooprofilattico Sperimentale del Mezzogiorno	Antonio Grimaldi Patrizia Annunziata Francesco Panariello Biancamaria Pierri Claudia Tiberio Valentina Bouche Chiara Colantuono Maria Concetta Cuomo Denise Di Concilio Lucio Di Filippo Anna Manfredi Marcello Salvi Antonio Limone Luigi Atripaldi Pellegrino Cerino Andrea Ballabio Davide Cacchiarelli et al
EPI_ISL_1287635	TIGEM	Istituto Zooprofilattico Sperimentale del Mezzogiorno	Antonio Grimaldi Patrizia Annunziata Francesco Panariello Biancamaria Pierri Claudia Tiberio Valentina Bouche Chiara Colantuono Maria Concetta Cuomo Denise Di Concilio Lucio Di Filippo Anna Manfredi Marcello Salvi Antonio Limone Luigi Atripaldi Pellegrino Cerino Andrea Ballabio Davide Cacchiarelli et al
EPI_ISL_1287637	TIGEM	Istituto Zooprofilattico Sperimentale del Mezzogiorno	Antonio Grimaldi Patrizia Annunziata Francesco Panariello Biancamaria Pierri Claudia Tiberio Valentina Bouche Chiara Colantuono Maria Concetta Cuomo Denise Di Concilio Lucio Di Filippo Anna Manfredi Marcello Salvi Antonio Limone Luigi Atripaldi Pellegrino Cerino Andrea Ballabio Davide Cacchiarelli et al
EPI_ISL_1287641	TIGEM	Istituto Zooprofilattico Sperimentale del Mezzogiorno	Antonio Grimaldi Patrizia Annunziata Francesco Panariello Biancamaria Pierri Claudia Tiberio Valentina Bouche Chiara Colantuono Maria Concetta Cuomo Denise Di Concilio Lucio Di Filippo Anna Manfredi Marcello Salvi Antonio Limone Luigi Atripaldi Pellegrino Cerino Andrea Ballabio Davide Cacchiarelli et al
EPI_ISL_1287642	TIGEM	Istituto Zooprofilattico Sperimentale del Mezzogiorno	Antonio Grimaldi Patrizia Annunziata Francesco Panariello Biancamaria Pierri Claudia Tiberio Valentina Bouche Chiara Colantuono Maria Concetta Cuomo Denise Di Concilio Lucio Di Filippo Anna Manfredi Marcello Salvi Antonio Limone Luigi Atripaldi Pellegrino Cerino Andrea Ballabio Davide Cacchiarelli et al
EPI_ISL_1287643	TIGEM	Istituto Zooprofilattico Sperimentale del Mezzogiorno	Antonio Grimaldi Patrizia Annunziata Francesco Panariello Biancamaria Pierri Claudia Tiberio Valentina Bouche Chiara Colantuono Maria Concetta Cuomo Denise Di Concilio Lucio Di Filippo Anna Manfredi Marcello Salvi Antonio Limone Luigi Atripaldi Pellegrino Cerino Andrea Ballabio Davide Cacchiarelli et al
EPI_ISL_1287644	TIGEM	Istituto Zooprofilattico Sperimentale del Mezzogiorno	Antonio Grimaldi Patrizia Annunziata Francesco Panariello Biancamaria Pierri Claudia Tiberio Valentina Bouche Chiara Colantuono Maria Concetta Cuomo Denise Di Concilio Lucio Di Filippo Anna Manfredi Marcello Salvi Antonio Limone Luigi Atripaldi Pellegrino Cerino Andrea Ballabio Davide Cacchiarelli et al
EPI_ISL_1287645	TIGEM	Istituto Zooprofilattico Sperimentale del Mezzogiorno	Antonio Grimaldi Patrizia Annunziata Francesco Panariello Biancamaria Pierri Claudia Tiberio Valentina Bouche Chiara Colantuono Maria Concetta Cuomo Denise Di Concilio Lucio Di Filippo Anna Manfredi Marcello Salvi Antonio Limone Luigi Atripaldi Pellegrino Cerino Andrea Ballabio Davide Cacchiarelli et al
EPI_ISL_1287646	TIGEM	Istituto Zooprofilattico Sperimentale del Mezzogiorno	Antonio Grimaldi Patrizia Annunziata Francesco Panariello Biancamaria Pierri Claudia Tiberio Valentina Bouche Chiara Colantuono Maria Concetta Cuomo Denise Di Concilio Lucio Di Filippo Anna Manfredi Marcello Salvi Antonio Limone Luigi Atripaldi Pellegrino Cerino Andrea Ballabio Davide Cacchiarelli et al
EPI_ISL_1287647	TIGEM	Istituto Zooprofilattico Sperimentale del Mezzogiorno	Antonio Grimaldi Patrizia Annunziata Francesco Panariello Biancamaria Pierri Claudia Tiberio Valentina Bouche Chiara Colantuono Maria Concetta Cuomo Denise Di Concilio Lucio Di Filippo Anna Manfredi Marcello Salvi Antonio Limone Luigi Atripaldi Pellegrino Cerino Andrea Ballabio Davide Cacchiarelli et al
EPI_ISL_1287648	TIGEM	Istituto Zooprofilattico Sperimentale del Mezzogiorno	Antonio Grimaldi Patrizia Annunziata Francesco Panariello Biancamaria Pierri Claudia Tiberio Valentina Bouche Chiara Colantuono Maria Concetta Cuomo Denise Di Concilio Lucio Di Filippo Anna Manfredi Marcello Salvi Antonio Limone Luigi Atripaldi Pellegrino Cerino Andrea Ballabio Davide Cacchiarelli et al
EPI_ISL_1287649	TIGEM	Istituto Zooprofilattico Sperimentale del Mezzogiorno	Antonio Grimaldi Patrizia Annunziata Francesco Panariello Biancamaria Pierri Claudia Tiberio Valentina Bouche Chiara Colantuono Maria Concetta Cuomo Denise Di Concilio Lucio Di Filippo Anna Manfredi Marcello Salvi Antonio Limone Luigi Atripaldi Pellegrino Cerino Andrea Ballabio Davide Cacchiarelli et al
EPI_ISL_1287650	TIGEM	Istituto Zooprofilattico Sperimentale del Mezzogiorno	Antonio Grimaldi Patrizia Annunziata Francesco Panariello Biancamaria Pierri Claudia Tiberio Valentina Bouche Chiara Colantuono Maria Concetta Cuomo Denise Di Concilio Lucio Di Filippo Anna Manfredi Marcello Salvi Antonio Limone Luigi Atripaldi Pellegrino Cerino Andrea Ballabio Davide Cacchiarelli et al
EPI_ISL_1287651	TIGEM	Istituto Zooprofilattico Sperimentale del Mezzogiorno	Antonio Grimaldi Patrizia Annunziata Francesco Panariello Biancamaria Pierri Claudia Tiberio Valentina Bouche Chiara Colantuono Maria Concetta Cuomo Denise Di Concilio Lucio Di Filippo Anna Manfredi Marcello Salvi Antonio Limone Luigi Atripaldi Pellegrino Cerino Andrea Ballabio Davide Cacchiarelli et al
EPI_ISL_1287652	TIGEM	Istituto Zooprofilattico Sperimentale del Mezzogiorno	Antonio Grimaldi Patrizia Annunziata Francesco Panariello Biancamaria Pierri Claudia Tiberio Valentina Bouche Chiara Colantuono Maria Concetta Cuomo Denise Di Concilio Lucio Di Filippo Anna Manfredi Marcello Salvi Antonio Limone Luigi Atripaldi Pellegrino Cerino Andrea Ballabio Davide Cacchiarelli et al
EPI_ISL_1287653	TIGEM	Istituto Zooprofilattico Sperimentale del Mezzogiorno	Antonio Grimaldi Patrizia Annunziata Francesco Panariello Biancamaria Pierri Claudia Tiberio Valentina Bouche Chiara Colantuono Maria Concetta Cuomo Denise Di Concilio Lucio Di Filippo Anna Manfredi Marcello Salvi Antonio Limone Luigi Atripaldi Pellegrino Cerino Andrea Ballabio Davide Cacchiarelli et al
EPI_ISL_1287655	TIGEM	Istituto Zooprofilattico Sperimentale del Mezzogiorno	Antonio Grimaldi Patrizia Annunziata Francesco Panariello Biancamaria Pierri Claudia Tiberio Valentina Bouche Chiara Colantuono Maria Concetta Cuomo Denise Di Concilio Lucio Di Filippo Anna Manfredi Marcello Salvi Antonio Limone Luigi Atripaldi Pellegrino Cerino Andrea Ballabio Davide Cacchiarelli et al
EPI_ISL_1287656	TIGEM	Istituto Zooprofilattico Sperimentale del Mezzogiorno	Antonio Grimaldi Patrizia Annunziata Francesco Panariello Biancamaria Pierri Claudia Tiberio Valentina Bouche Chiara Colantuono Maria Concetta Cuomo Denise Di Concilio Lucio Di Filippo Anna Manfredi Marcello Salvi Antonio Limone Luigi Atripaldi Pellegrino Cerino Andrea Ballabio Davide Cacchiarelli et al
EPI_ISL_1287658	TIGEM	Istituto Zooprofilattico Sperimentale del Mezzogiorno	Antonio Grimaldi Patrizia Annunziata Francesco Panariello Biancamaria Pierri Claudia Tiberio Valentina Bouche Chiara Colantuono Maria Concetta Cuomo Denise Di Concilio Lucio Di Filippo Anna Manfredi Marcello Salvi Antonio Limone Luigi Atripaldi Pellegrino Cerino Andrea Ballabio Davide Cacchiarelli et al
EPI_ISL_1287659	TIGEM	Istituto Zooprofilattico Sperimentale del Mezzogiorno	Antonio Grimaldi Patrizia Annunziata Francesco Panariello Biancamaria Pierri Claudia Tiberio Valentina Bouche Chiara Colantuono Maria Concetta Cuomo Denise Di Concilio Lucio Di Filippo Anna Manfredi Marcello Salvi Antonio Limone Luigi Atripaldi Pellegrino Cerino Andrea Ballabio Davide Cacchiarelli et al
EPI_ISL_1287660	TIGEM	Istituto Zooprofilattico Sperimentale del Mezzogiorno	Antonio Grimaldi Patrizia Annunziata Francesco Panariello Biancamaria Pierri Claudia Tiberio Valentina Bouche Chiara Colantuono Maria Concetta Cuomo Denise Di Concilio Lucio Di Filippo Anna Manfredi Marcello Salvi Antonio Limone Luigi Atripaldi Pellegrino Cerino Andrea Ballabio Davide Cacchiarelli et al
EPI_ISL_1287661	TIGEM	Istituto Zooprofilattico Sperimentale del Mezzogiorno	Antonio Grimaldi Patrizia Annunziata Francesco Panariello Biancamaria Pierri Claudia Tiberio Valentina Bouche Chiara Colantuono Maria Concetta Cuomo Denise Di Concilio Lucio Di Filippo Anna Manfredi Marcello Salvi Antonio Limone Luigi Atripaldi Pellegrino Cerino Andrea Ballabio Davide Cacchiarelli et al
EPI_ISL_1287663	TIGEM	Istituto Zooprofilattico Sperimentale del Mezzogiorno	Antonio Grimaldi Patrizia Annunziata Francesco Panariello Biancamaria Pierri Claudia Tiberio Valentina Bouche Chiara Colantuono Maria Concetta Cuomo Denise Di Concilio Lucio Di Filippo Anna Manfredi Marcello Salvi Antonio Limone Luigi Atripaldi Pellegrino Cerino Andrea Ballabio Davide Cacchiarelli et al
EPI_ISL_1287667	TIGEM	Istituto Zooprofilattico Sperimentale del Mezzogiorno	Antonio Grimaldi Patrizia Annunziata Francesco Panariello Biancamaria Pierri Claudia Tiberio Valentina Bouche Chiara Colantuono Maria Concetta Cuomo Denise Di Concilio Lucio Di Filippo Anna Manfredi Marcello Salvi Antonio Limone Luigi Atripaldi Pellegrino Cerino Andrea Ballabio Davide Cacchiarelli et al
EPI_ISL_1287669	TIGEM	Istituto Zooprofilattico Sperimentale del Mezzogiorno	Antonio Grimaldi Patrizia Annunziata Francesco Panariello Biancamaria Pierri Claudia Tiberio Valentina Bouche Chiara Colantuono Maria Concetta Cuomo Denise Di Concilio Lucio Di Filippo Anna Manfredi Marcello Salvi Antonio Limone Luigi Atripaldi Pellegrino Cerino Andrea Ballabio Davide Cacchiarelli et al
EPI_ISL_1287674	TIGEM	Istituto Zooprofilattico Sperimentale del Mezzogiorno	Antonio Grimaldi Patrizia Annunziata Francesco Panariello Biancamaria Pierri Claudia Tiberio Valentina Bouche Chiara Colantuono Maria Concetta Cuomo Denise Di Concilio Lucio Di Filippo Anna Manfredi Marcello Salvi Antonio Limone Luigi Atripaldi Pellegrino Cerino Andrea Ballabio Davide Cacchiarelli et al
EPI_ISL_1287676	TIGEM	Istituto Zooprofilattico Sperimentale del Mezzogiorno	Antonio Grimaldi Patrizia Annunziata Francesco Panariello Biancamaria Pierri Claudia Tiberio Valentina Bouche Chiara Colantuono Maria Concetta Cuomo Denise Di Concilio Lucio Di Filippo Anna Manfredi Marcello Salvi Antonio Limone Luigi Atripaldi Pellegrino Cerino Andrea Ballabio Davide Cacchiarelli et al
EPI_ISL_1287677	TIGEM	Istituto Zooprofilattico Sperimentale del Mezzogiorno	Antonio Grimaldi Patrizia Annunziata Francesco Panariello Biancamaria Pierri Claudia Tiberio Valentina Bouche Chiara Colantuono Maria Concetta Cuomo Denise Di Concilio Lucio Di Filippo Anna Manfredi Marcello Salvi Antonio Limone Luigi Atripaldi Pellegrino Cerino Andrea Ballabio Davide Cacchiarelli et al
EPI_ISL_1287678	TIGEM	Istituto Zooprofilattico Sperimentale del Mezzogiorno	Antonio Grimaldi Patrizia Annunziata Francesco Panariello Biancamaria Pierri Claudia Tiberio Valentina Bouche Chiara Colantuono Maria Concetta Cuomo Denise Di Concilio Lucio Di Filippo Anna Manfredi Marcello Salvi Antonio Limone Luigi Atripaldi Pellegrino Cerino Andrea Ballabio Davide Cacchiarelli et al
EPI_ISL_1287679	TIGEM	Istituto Zooprofilattico Sperimentale del Mezzogiorno	Antonio Grimaldi Patrizia Annunziata Francesco Panariello Biancamaria Pierri Claudia Tiberio Valentina Bouche Chiara Colantuono Maria Concetta Cuomo Denise Di Concilio Lucio Di Filippo Anna Manfredi Marcello Salvi Antonio Limone Luigi Atripaldi Pellegrino Cerino Andrea Ballabio Davide Cacchiarelli et al
EPI_ISL_1287682	TIGEM	Istituto Zooprofilattico Sperimentale del Mezzogiorno	Antonio Grimaldi Patrizia Annunziata Francesco Panariello Biancamaria Pierri Claudia Tiberio Valentina Bouche Chiara Colantuono Maria Concetta Cuomo Denise Di Concilio Lucio Di Filippo Anna Manfredi Marcello Salvi Antonio Limone Luigi Atripaldi Pellegrino Cerino Andrea Ballabio Davide Cacchiarelli et al
EPI_ISL_1287683	TIGEM	Istituto Zooprofilattico Sperimentale del Mezzogiorno	Antonio Grimaldi Patrizia Annunziata Francesco Panariello Biancamaria Pierri Claudia Tiberio Valentina Bouche Chiara Colantuono Maria Concetta Cuomo Denise Di Concilio Lucio Di Filippo Anna Manfredi Marcello Salvi Antonio Limone Luigi Atripaldi Pellegrino Cerino Andrea Ballabio Davide Cacchiarelli et al
EPI_ISL_1287684	TIGEM	Istituto Zooprofilattico Sperimentale del Mezzogiorno	Antonio Grimaldi Patrizia Annunziata Francesco Panariello Biancamaria Pierri Claudia Tiberio Valentina Bouche Chiara Colantuono Maria Concetta Cuomo Denise Di Concilio Lucio Di Filippo Anna Manfredi Marcello Salvi Antonio Limone Luigi Atripaldi Pellegrino Cerino Andrea Ballabio Davide Cacchiarelli et al
EPI_ISL_1287688	TIGEM	Istituto Zooprofilattico Sperimentale del Mezzogiorno	Antonio Grimaldi Patrizia Annunziata Francesco Panariello Biancamaria Pierri Claudia Tiberio Valentina Bouche Chiara Colantuono Maria Concetta Cuomo Denise Di Concilio Lucio Di Filippo Anna Manfredi Marcello Salvi Antonio Limone Luigi Atripaldi Pellegrino Cerino Andrea Ballabio Davide Cacchiarelli et al
EPI_ISL_1287690	TIGEM	Istituto Zooprofilattico Sperimentale del Mezzogiorno	Antonio Grimaldi Patrizia Annunziata Francesco Panariello Biancamaria Pierri Claudia Tiberio Valentina Bouche Chiara Colantuono Maria Concetta Cuomo Denise Di Concilio Lucio Di Filippo Anna Manfredi Marcello Salvi Antonio Limone Luigi Atripaldi Pellegrino Cerino Andrea Ballabio Davide Cacchiarelli et al
EPI_ISL_1287692	TIGEM	Istituto Zooprofilattico Sperimentale del Mezzogiorno	Antonio Grimaldi Patrizia Annunziata Francesco Panariello Biancamaria Pierri Claudia Tiberio Valentina Bouche Chiara Colantuono Maria Concetta Cuomo Denise Di Concilio Lucio Di Filippo Anna Manfredi Marcello Salvi Antonio Limone Luigi Atripaldi Pellegrino Cerino Andrea Ballabio Davide Cacchiarelli et al
EPI_ISL_1287694	TIGEM	Istituto Zooprofilattico Sperimentale del Mezzogiorno	Antonio Grimaldi Patrizia Annunziata Francesco Panariello Biancamaria Pierri Claudia Tiberio Valentina Bouche Chiara Colantuono Maria Concetta Cuomo Denise Di Concilio Lucio Di Filippo Anna Manfredi Marcello Salvi Antonio Limone Luigi Atripaldi Pellegrino Cerino Andrea Ballabio Davide Cacchiarelli et al
EPI_ISL_1287695	TIGEM	Istituto Zooprofilattico Sperimentale del Mezzogiorno	Antonio Grimaldi Patrizia Annunziata Francesco Panariello Biancamaria Pierri Claudia Tiberio Valentina Bouche Chiara Colantuono Maria Concetta Cuomo Denise Di Concilio Lucio Di Filippo Anna Manfredi Marcello Salvi Antonio Limone Luigi Atripaldi Pellegrino Cerino Andrea Ballabio Davide Cacchiarelli et al
EPI_ISL_1287698	TIGEM	Istituto Zooprofilattico Sperimentale del Mezzogiorno	Antonio Grimaldi Patrizia Annunziata Francesco Panariello Biancamaria Pierri Claudia Tiberio Valentina Bouche Chiara Colantuono Maria Concetta Cuomo Denise Di Concilio Lucio Di Filippo Anna Manfredi Marcello Salvi Antonio Limone Luigi Atripaldi Pellegrino Cerino Andrea Ballabio Davide Cacchiarelli et al
EPI_ISL_1287699	TIGEM	Istituto Zooprofilattico Sperimentale del Mezzogiorno	Antonio Grimaldi Patrizia Annunziata Francesco Panariello Biancamaria Pierri Claudia Tiberio Valentina Bouche Chiara Colantuono Maria Concetta Cuomo Denise Di Concilio Lucio Di Filippo Anna Manfredi Marcello Salvi Antonio Limone Luigi Atripaldi Pellegrino Cerino Andrea Ballabio Davide Cacchiarelli et al
EPI_ISL_1287700	TIGEM	Istituto Zooprofilattico Sperimentale del Mezzogiorno	Antonio Grimaldi Patrizia Annunziata Francesco Panariello Biancamaria Pierri Claudia Tiberio Valentina Bouche Chiara Colantuono Maria Concetta Cuomo Denise Di Concilio Lucio Di Filippo Anna Manfredi Marcello Salvi Antonio Limone Luigi Atripaldi Pellegrino Cerino Andrea Ballabio Davide Cacchiarelli et al
EPI_ISL_1287701	TIGEM	Istituto Zooprofilattico Sperimentale del Mezzogiorno	Antonio Grimaldi Patrizia Annunziata Francesco Panariello Biancamaria Pierri Claudia Tiberio Valentina Bouche Chiara Colantuono Maria Concetta Cuomo Denise Di Concilio Lucio Di Filippo Anna Manfredi Marcello Salvi Antonio Limone Luigi Atripaldi Pellegrino Cerino Andrea Ballabio Davide Cacchiarelli et al
EPI_ISL_1287702	TIGEM	Istituto Zooprofilattico Sperimentale del Mezzogiorno	Antonio Grimaldi Patrizia Annunziata Francesco Panariello Biancamaria Pierri Claudia Tiberio Valentina Bouche Chiara Colantuono Maria Concetta Cuomo Denise Di Concilio Lucio Di Filippo Anna Manfredi Marcello Salvi Antonio Limone Luigi Atripaldi Pellegrino Cerino Andrea Ballabio Davide Cacchiarelli et al
EPI_ISL_1287703	TIGEM	Istituto Zooprofilattico Sperimentale del Mezzogiorno	Antonio Grimaldi Patrizia Annunziata Francesco Panariello Biancamaria Pierri Claudia Tiberio Valentina Bouche Chiara Colantuono Maria Concetta Cuomo Denise Di Concilio Lucio Di Filippo Anna Manfredi Marcello Salvi Antonio Limone Luigi Atripaldi Pellegrino Cerino Andrea Ballabio Davide Cacchiarelli et al
EPI_ISL_1287704	TIGEM	Istituto Zooprofilattico Sperimentale del Mezzogiorno	Antonio Grimaldi Patrizia Annunziata Francesco Panariello Biancamaria Pierri Claudia Tiberio Valentina Bouche Chiara Colantuono Maria Concetta Cuomo Denise Di Concilio Lucio Di Filippo Anna Manfredi Marcello Salvi Antonio Limone Luigi Atripaldi Pellegrino Cerino Andrea Ballabio Davide Cacchiarelli et al
EPI_ISL_1287705	TIGEM	Istituto Zooprofilattico Sperimentale del Mezzogiorno	Antonio Grimaldi Patrizia Annunziata Francesco Panariello Biancamaria Pierri Claudia Tiberio Valentina Bouche Chiara Colantuono Maria Concetta Cuomo Denise Di Concilio Lucio Di Filippo Anna Manfredi Marcello Salvi Antonio Limone Luigi Atripaldi Pellegrino Cerino Andrea Ballabio Davide Cacchiarelli et al
EPI_ISL_1287706	TIGEM	Istituto Zooprofilattico Sperimentale del Mezzogiorno	Antonio Grimaldi Patrizia Annunziata Francesco Panariello Biancamaria Pierri Claudia Tiberio Valentina Bouche Chiara Colantuono Maria Concetta Cuomo Denise Di Concilio Lucio Di Filippo Anna Manfredi Marcello Salvi Antonio Limone Luigi Atripaldi Pellegrino Cerino Andrea Ballabio Davide Cacchiarelli et al
EPI_ISL_1287708	TIGEM	Istituto Zooprofilattico Sperimentale del Mezzogiorno	Antonio Grimaldi Patrizia Annunziata Francesco Panariello Biancamaria Pierri Claudia Tiberio Valentina Bouche Chiara Colantuono Maria Concetta Cuomo Denise Di Concilio Lucio Di Filippo Anna Manfredi Marcello Salvi Antonio Limone Luigi Atripaldi Pellegrino Cerino Andrea Ballabio Davide Cacchiarelli et al
EPI_ISL_1287709	TIGEM	Istituto Zooprofilattico Sperimentale del Mezzogiorno	Antonio Grimaldi Patrizia Annunziata Francesco Panariello Biancamaria Pierri Claudia Tiberio Valentina Bouche Chiara Colantuono Maria Concetta Cuomo Denise Di Concilio Lucio Di Filippo Anna Manfredi Marcello Salvi Antonio Limone Luigi Atripaldi Pellegrino Cerino Andrea Ballabio Davide Cacchiarelli et al
EPI_ISL_1287713	TIGEM	Istituto Zooprofilattico Sperimentale del Mezzogiorno	Antonio Grimaldi Patrizia Annunziata Francesco Panariello Biancamaria Pierri Claudia Tiberio Valentina Bouche Chiara Colantuono Maria Concetta Cuomo Denise Di Concilio Lucio Di Filippo Anna Manfredi Marcello Salvi Antonio Limone Luigi Atripaldi Pellegrino Cerino Andrea Ballabio Davide Cacchiarelli et al
EPI_ISL_1287714	TIGEM	Istituto Zooprofilattico Sperimentale del Mezzogiorno	Antonio Grimaldi Patrizia Annunziata Francesco Panariello Biancamaria Pierri Claudia Tiberio Valentina Bouche Chiara Colantuono Maria Concetta Cuomo Denise Di Concilio Lucio Di Filippo Anna Manfredi Marcello Salvi Antonio Limone Luigi Atripaldi Pellegrino Cerino Andrea Ballabio Davide Cacchiarelli et al
EPI_ISL_1287716	TIGEM	Istituto Zooprofilattico Sperimentale del Mezzogiorno	Antonio Grimaldi Patrizia Annunziata Francesco Panariello Biancamaria Pierri Claudia Tiberio Valentina Bouche Chiara Colantuono Maria Concetta Cuomo Denise Di Concilio Lucio Di Filippo Anna Manfredi Marcello Salvi Antonio Limone Luigi Atripaldi Pellegrino Cerino Andrea Ballabio Davide Cacchiarelli et al
EPI_ISL_1287717	TIGEM	Istituto Zooprofilattico Sperimentale del Mezzogiorno	Antonio Grimaldi Patrizia Annunziata Francesco Panariello Biancamaria Pierri Claudia Tiberio Valentina Bouche Chiara Colantuono Maria Concetta Cuomo Denise Di Concilio Lucio Di Filippo Anna Manfredi Marcello Salvi Antonio Limone Luigi Atripaldi Pellegrino Cerino Andrea Ballabio Davide Cacchiarelli et al
EPI_ISL_1287720	TIGEM	Istituto Zooprofilattico Sperimentale del Mezzogiorno	Antonio Grimaldi Patrizia Annunziata Francesco Panariello Biancamaria Pierri Claudia Tiberio Valentina Bouche Chiara Colantuono Maria Concetta Cuomo Denise Di Concilio Lucio Di Filippo Anna Manfredi Marcello Salvi Antonio Limone Luigi Atripaldi Pellegrino Cerino Andrea Ballabio Davide Cacchiarelli et al
EPI_ISL_1287721	TIGEM	Istituto Zooprofilattico Sperimentale del Mezzogiorno	Antonio Grimaldi Patrizia Annunziata Francesco Panariello Biancamaria Pierri Claudia Tiberio Valentina Bouche Chiara Colantuono Maria Concetta Cuomo Denise Di Concilio Lucio Di Filippo Anna Manfredi Marcello Salvi Antonio Limone Luigi Atripaldi Pellegrino Cerino Andrea Ballabio Davide Cacchiarelli et al
EPI_ISL_1287722	TIGEM	Istituto Zooprofilattico Sperimentale del Mezzogiorno	Antonio Grimaldi Patrizia Annunziata Francesco Panariello Biancamaria Pierri Claudia Tiberio Valentina Bouche Chiara Colantuono Maria Concetta Cuomo Denise Di Concilio Lucio Di Filippo Anna Manfredi Marcello Salvi Antonio Limone Luigi Atripaldi Pellegrino Cerino Andrea Ballabio Davide Cacchiarelli et al
EPI_ISL_1287724	TIGEM	Istituto Zooprofilattico Sperimentale del Mezzogiorno	Antonio Grimaldi Patrizia Annunziata Francesco Panariello Biancamaria Pierri Claudia Tiberio Valentina Bouche Chiara Colantuono Maria Concetta Cuomo Denise Di Concilio Lucio Di Filippo Anna Manfredi Marcello Salvi Antonio Limone Luigi Atripaldi Pellegrino Cerino Andrea Ballabio Davide Cacchiarelli et al
EPI_ISL_1287725	TIGEM	Istituto Zooprofilattico Sperimentale del Mezzogiorno	Antonio Grimaldi Patrizia Annunziata Francesco Panariello Biancamaria Pierri Claudia Tiberio Valentina Bouche Chiara Colantuono Maria Concetta Cuomo Denise Di Concilio Lucio Di Filippo Anna Manfredi Marcello Salvi Antonio Limone Luigi Atripaldi Pellegrino Cerino Andrea Ballabio Davide Cacchiarelli et al
EPI_ISL_1287730	TIGEM	Istituto Zooprofilattico Sperimentale del Mezzogiorno	Antonio Grimaldi Patrizia Annunziata Francesco Panariello Biancamaria Pierri Claudia Tiberio Valentina Bouche Chiara Colantuono Maria Concetta Cuomo Denise Di Concilio Lucio Di Filippo Anna Manfredi Marcello Salvi Antonio Limone Luigi Atripaldi Pellegrino Cerino Andrea Ballabio Davide Cacchiarelli et al
EPI_ISL_1287731	TIGEM	Istituto Zooprofilattico Sperimentale del Mezzogiorno	Antonio Grimaldi Patrizia Annunziata Francesco Panariello Biancamaria Pierri Claudia Tiberio Valentina Bouche Chiara Colantuono Maria Concetta Cuomo Denise Di Concilio Lucio Di Filippo Anna Manfredi Marcello Salvi Antonio Limone Luigi Atripaldi Pellegrino Cerino Andrea Ballabio Davide Cacchiarelli et al
EPI_ISL_1287732	TIGEM	Istituto Zooprofilattico Sperimentale del Mezzogiorno	Antonio Grimaldi Patrizia Annunziata Francesco Panariello Biancamaria Pierri Claudia Tiberio Valentina Bouche Chiara Colantuono Maria Concetta Cuomo Denise Di Concilio Lucio Di Filippo Anna Manfredi Marcello Salvi Antonio Limone Luigi Atripaldi Pellegrino Cerino Andrea Ballabio Davide Cacchiarelli et al
EPI_ISL_1287735	TIGEM	Istituto Zooprofilattico Sperimentale del Mezzogiorno	Antonio Grimaldi Patrizia Annunziata Francesco Panariello Biancamaria Pierri Claudia Tiberio Valentina Bouche Chiara Colantuono Maria Concetta Cuomo Denise Di Concilio Lucio Di Filippo Anna Manfredi Marcello Salvi Antonio Limone Luigi Atripaldi Pellegrino Cerino Andrea Ballabio Davide Cacchiarelli et al
EPI_ISL_1287741	CNR Virus des Infections Respiratoires - France SUD	LBM UNIBIO VALENTIN	Antonin Bal et al
EPI_ISL_1287742	CNR Virus des Infections Respiratoires - France SUD	LBM UNIBIO VALENTIN	Antonin Bal et al
EPI_ISL_1287743	CNR Virus des Infections Respiratoires - France SUD	LBM UNIBIO VALENTIN	Antonin Bal et al
EPI_ISL_1287745	CNR Virus des Infections Respiratoires - France SUD	LBM UNIBIO VALENTIN	Antonin Bal et al
EPI_ISL_1287746	CNR Virus des Infections Respiratoires - France SUD	LBM UNIBIO VALENTIN	Antonin Bal et al
EPI_ISL_1287747	CNR Virus des Infections Respiratoires - France SUD	LBM UNIBIO VALENTIN	Antonin Bal et al
EPI_ISL_1287749	CNR Virus des Infections Respiratoires - France SUD	LBM UNIBIO VALENTIN	Antonin Bal et al
EPI_ISL_1287751	CNR Virus des Infections Respiratoires - France SUD	LBM UNIBIO VALENTIN	Antonin Bal et al
EPI_ISL_1287752	CNR Virus des Infections Respiratoires - France SUD	CERBALLIANCE PACA	Antonin Bal et al
EPI_ISL_1287754	CNR Virus des Infections Respiratoires - France SUD	SELAS MIRIALIS	Antonin Bal et al
EPI_ISL_1287758	CNR Virus des Infections Respiratoires - France SUD	CNR Virus des Infections Respiratoires - France SUD	Antonin Bal et al
EPI_ISL_1287761	Instituto Nacional de Enfermedades Respiratorias (INER): Centro de Investigación en Enfermedades Infecciosas (CIENI)	Unidad de Investigación Biomédica de Zacatecas (UIBZ)	Consorcio Mexicano de Vigilancia Genómica (CoViGen-Mex). Authors (in alphabetical order): Julio Elias Alvarado-Yaah et al
EPI_ISL_1287762	Instituto Nacional de Enfermedades Respiratorias (INER): Centro de Investigación en Enfermedades Infecciosas (CIENI)	Unidad de Investigación Biomédica de Zacatecas (UIBZ)	Consorcio Mexicano de Vigilancia Genómica (CoViGen-Mex). Authors (in alphabetical order): Julio Elias Alvarado-Yaah et al
EPI_ISL_1287763	Instituto Nacional de Enfermedades Respiratorias (INER): Centro de Investigación en Enfermedades Infecciosas (CIENI)	Unidad de Investigación Biomédica de Zacatecas (UIBZ)	Consorcio Mexicano de Vigilancia Genómica (CoViGen-Mex). Authors (in alphabetical order): Julio Elias Alvarado-Yaah et al
EPI_ISL_1287764	Instituto Nacional de Enfermedades Respiratorias (INER): Centro de Investigación en Enfermedades Infecciosas (CIENI)	Unidad de Investigación Biomédica de Zacatecas (UIBZ)	Consorcio Mexicano de Vigilancia Genómica (CoViGen-Mex). Authors (in alphabetical order): Julio Elias Alvarado-Yaah et al
EPI_ISL_1287765	Instituto Nacional de Enfermedades Respiratorias (INER): Centro de Investigación en Enfermedades Infecciosas (CIENI)	Unidad de Investigación Biomédica de Zacatecas (UIBZ)	Consorcio Mexicano de Vigilancia Genómica (CoViGen-Mex). Authors (in alphabetical order): Julio Elias Alvarado-Yaah et al
EPI_ISL_1287766	Instituto Nacional de Enfermedades Respiratorias (INER): Centro de Investigación en Enfermedades Infecciosas (CIENI)	Unidad de Investigación Biomédica de Zacatecas (UIBZ)	Consorcio Mexicano de Vigilancia Genómica (CoViGen-Mex). Authors (in alphabetical order): Julio Elias Alvarado-Yaah et al
EPI_ISL_1287767	Instituto Nacional de Enfermedades Respiratorias (INER): Centro de Investigación en Enfermedades Infecciosas (CIENI)	Unidad de Investigación Biomédica de Zacatecas (UIBZ)	Consorcio Mexicano de Vigilancia Genómica (CoViGen-Mex). Authors (in alphabetical order): Julio Elias Alvarado-Yaah et al
EPI_ISL_1287768	Instituto Nacional de Enfermedades Respiratorias (INER): Centro de Investigación en Enfermedades Infecciosas (CIENI)	Laboratorio Central de Epidemiología (LCE)	Consorcio Mexicano de Vigilancia Genómica (CoViGen-Mex). Authors (in alphabetical order): Julio Elias Alvarado-Yaah et al
EPI_ISL_1287769	Instituto Nacional de Enfermedades Respiratorias (INER): Centro de Investigación en Enfermedades Infecciosas (CIENI)	Laboratorio Central de Epidemiología (LCE)	Consorcio Mexicano de Vigilancia Genómica (CoViGen-Mex). Authors (in alphabetical order): Julio Elias Alvarado-Yaah et al
EPI_ISL_1287770	Instituto Nacional de Enfermedades Respiratorias (INER): Centro de Investigación en Enfermedades Infecciosas (CIENI)	Laboratorio Central de Epidemiología (LCE)	Consorcio Mexicano de Vigilancia Genómica (CoViGen-Mex). Authors (in alphabetical order): Julio Elias Alvarado-Yaah et al
EPI_ISL_1287771	Instituto Nacional de Enfermedades Respiratorias (INER): Centro de Investigación en Enfermedades Infecciosas (CIENI)	Centro de Investigación Biomédica del Noreste (CIBIN)	Consorcio Mexicano de Vigilancia Genómica (CoViGen-Mex). Authors (in alphabetical order): Julio Elias Alvarado-Yaah et al
EPI_ISL_1287772	Instituto Nacional de Enfermedades Respiratorias (INER): Centro de Investigación en Enfermedades Infecciosas (CIENI)	Centro de Investigación Biomédica del Noreste (CIBIN)	Consorcio Mexicano de Vigilancia Genómica (CoViGen-Mex). Authors (in alphabetical order): Julio Elias Alvarado-Yaah et al
EPI_ISL_1287773	Instituto Nacional de Enfermedades Respiratorias (INER): Centro de Investigación en Enfermedades Infecciosas (CIENI)	Centro de Investigación Biomédica del Noreste (CIBIN)	Consorcio Mexicano de Vigilancia Genómica (CoViGen-Mex). Authors (in alphabetical order): Julio Elias Alvarado-Yaah et al
EPI_ISL_1287774	Instituto Nacional de Enfermedades Respiratorias (INER): Centro de Investigación en Enfermedades Infecciosas (CIENI)	Laboratorio Central de Epidemiología (LCE)	Consorcio Mexicano de Vigilancia Genómica (CoViGen-Mex). Authors (in alphabetical order): Julio Elias Alvarado-Yaah et al
EPI_ISL_1287775	Instituto Nacional de Enfermedades Respiratorias (INER): Centro de Investigación en Enfermedades Infecciosas (CIENI)	Laboratorio Central de Epidemiología (LCE)	Consorcio Mexicano de Vigilancia Genómica (CoViGen-Mex). Authors (in alphabetical order): Julio Elias Alvarado-Yaah et al
EPI_ISL_1287776	Instituto Nacional de Enfermedades Respiratorias (INER): Centro de Investigación en Enfermedades Infecciosas (CIENI)	Laboratorio Central de Epidemiología (LCE)	Consorcio Mexicano de Vigilancia Genómica (CoViGen-Mex). Authors (in alphabetical order): Julio Elias Alvarado-Yaah et al
EPI_ISL_1287777	Instituto Nacional de Enfermedades Respiratorias (INER): Centro de Investigación en Enfermedades Infecciosas (CIENI)	Laboratorio Central de Epidemiología (LCE)	Consorcio Mexicano de Vigilancia Genómica (CoViGen-Mex). Authors (in alphabetical order): Julio Elias Alvarado-Yaah et al
EPI_ISL_1287778	Cytocheck Laboratory	Kansas Health and Environmental Lab	Mike Grose et al
EPI_ISL_1287779	Cytocheck Laboratory	Kansas Health and Environmental Lab	Mike Grose et al
EPI_ISL_1287780	Cytocheck Laboratory	Kansas Health and Environmental Lab	Mike Grose et al
EPI_ISL_1287781	Cytocheck Laboratory	Kansas Health and Environmental Lab	Mike Grose et al
EPI_ISL_1287782	Cytocheck Laboratory	Kansas Health and Environmental Lab	Mike Grose et al
EPI_ISL_1287784	National Institute for Public Health and the Environment (RIVM)	Dutch COVID-19 response team	Adam Meijer et al
EPI_ISL_1287786	National Institute for Public Health and the Environment (RIVM)	Dutch COVID-19 response team	Adam Meijer et al
EPI_ISL_1287787	National Institute for Public Health and the Environment (RIVM)	Dutch COVID-19 response team	Adam Meijer et al
EPI_ISL_1288054	National Institute for Public Health and the Environment (RIVM)	Dutch COVID-19 response team	Adam Meijer et al
EPI_ISL_1288055	National Institute for Public Health and the Environment (RIVM)	Dutch COVID-19 response team	Adam Meijer et al
EPI_ISL_1288056	National Institute for Public Health and the Environment (RIVM)	Dutch COVID-19 response team	Adam Meijer et al
EPI_ISL_1288057	National Institute for Public Health and the Environment (RIVM)	Dutch COVID-19 response team	Adam Meijer et al
EPI_ISL_1288058	National Institute for Public Health and the Environment (RIVM)	Dutch COVID-19 response team	Adam Meijer et al
EPI_ISL_1288059	National Institute for Public Health and the Environment (RIVM)	Dutch COVID-19 response team	Adam Meijer et al
EPI_ISL_1288060	National Institute for Public Health and the Environment (RIVM)	Dutch COVID-19 response team	Adam Meijer et al
EPI_ISL_1288061	National Institute for Public Health and the Environment (RIVM)	Dutch COVID-19 response team	Adam Meijer et al
EPI_ISL_1288062	National Institute for Public Health and the Environment (RIVM)	Dutch COVID-19 response team	Adam Meijer et al
EPI_ISL_1288064	National Institute for Public Health and the Environment (RIVM)	Dutch COVID-19 response team	Adam Meijer et al
EPI_ISL_1288065	National Institute for Public Health and the Environment (RIVM)	Dutch COVID-19 response team	Adam Meijer et al
EPI_ISL_1288066	National Institute for Public Health and the Environment (RIVM)	Dutch COVID-19 response team	Adam Meijer et al
EPI_ISL_1288067	National Institute for Public Health and the Environment (RIVM)	Dutch COVID-19 response team	Adam Meijer et al
EPI_ISL_1288068	National Institute for Public Health and the Environment (RIVM)	Dutch COVID-19 response team	Adam Meijer et al
EPI_ISL_1288069	National Institute for Public Health and the Environment (RIVM)	Dutch COVID-19 response team	Adam Meijer et al
EPI_ISL_1288070	National Institute for Public Health and the Environment (RIVM)	Dutch COVID-19 response team	Adam Meijer et al
EPI_ISL_1288071	National Institute for Public Health and the Environment (RIVM)	Dutch COVID-19 response team	Adam Meijer et al
EPI_ISL_1288072	National Institute for Public Health and the Environment (RIVM)	Dutch COVID-19 response team	Adam Meijer et al
EPI_ISL_1288073	National Institute for Public Health and the Environment (RIVM)	Dutch COVID-19 response team	Adam Meijer et al
EPI_ISL_1288074	National Institute for Public Health and the Environment (RIVM)	Dutch COVID-19 response team	Adam Meijer et al
EPI_ISL_1288075	National Institute for Public Health and the Environment (RIVM)	Dutch COVID-19 response team	Adam Meijer et al
EPI_ISL_1288076	National Institute for Public Health and the Environment (RIVM)	Dutch COVID-19 response team	Adam Meijer et al
EPI_ISL_1288077	National Institute for Public Health and the Environment (RIVM)	Dutch COVID-19 response team	Adam Meijer et al
EPI_ISL_1288079	National Institute for Public Health and the Environment (RIVM)	Dutch COVID-19 response team	Adam Meijer et al
EPI_ISL_1288081	National Institute for Public Health and the Environment (RIVM)	Dutch COVID-19 response team	Adam Meijer et al
EPI_ISL_1288082	National Institute for Public Health and the Environment (RIVM)	Dutch COVID-19 response team	Adam Meijer et al
EPI_ISL_1288083	National Institute for Public Health and the Environment (RIVM)	Dutch COVID-19 response team	Adam Meijer et al
EPI_ISL_1288084	National Institute for Public Health and the Environment (RIVM)	Dutch COVID-19 response team	Adam Meijer et al
EPI_ISL_1288085	National Institute for Public Health and the Environment (RIVM)	Dutch COVID-19 response team	Adam Meijer et al
EPI_ISL_1288086	National Institute for Public Health and the Environment (RIVM)	Dutch COVID-19 response team	Adam Meijer et al
EPI_ISL_1288087	National Institute for Public Health and the Environment (RIVM)	Dutch COVID-19 response team	Adam Meijer et al
EPI_ISL_1288088	National Institute for Public Health and the Environment (RIVM)	Dutch COVID-19 response team	Adam Meijer et al
EPI_ISL_1288089	National Institute for Public Health and the Environment (RIVM)	Dutch COVID-19 response team	Adam Meijer et al
EPI_ISL_1288090	National Institute for Public Health and the Environment (RIVM)	Dutch COVID-19 response team	Adam Meijer et al
EPI_ISL_1288091	National Institute for Public Health and the Environment (RIVM)	Dutch COVID-19 response team	Adam Meijer et al
EPI_ISL_1288092	National Institute for Public Health and the Environment (RIVM)	Dutch COVID-19 response team	Adam Meijer et al
EPI_ISL_1288093	National Institute for Public Health and the Environment (RIVM)	Dutch COVID-19 response team	Adam Meijer et al
EPI_ISL_1288094	National Institute for Public Health and the Environment (RIVM)	Dutch COVID-19 response team	Adam Meijer et al
EPI_ISL_1288095	National Institute for Public Health and the Environment (RIVM)	Dutch COVID-19 response team	Adam Meijer et al
EPI_ISL_1288096	National Institute for Public Health and the Environment (RIVM)	Dutch COVID-19 response team	Adam Meijer et al
EPI_ISL_1288097	National Institute for Public Health and the Environment (RIVM)	Dutch COVID-19 response team	Adam Meijer et al
EPI_ISL_1288098	National Institute for Public Health and the Environment (RIVM)	Dutch COVID-19 response team	Adam Meijer et al
EPI_ISL_1288099	National Institute for Public Health and the Environment (RIVM)	Dutch COVID-19 response team	Adam Meijer et al
EPI_ISL_1288100	National Institute for Public Health and the Environment (RIVM)	Dutch COVID-19 response team	Adam Meijer et al
EPI_ISL_1288101	National Institute for Public Health and the Environment (RIVM)	Dutch COVID-19 response team	Adam Meijer et al
EPI_ISL_1288102	National Institute for Public Health and the Environment (RIVM)	Dutch COVID-19 response team	Adam Meijer et al
EPI_ISL_1288103	National Institute for Public Health and the Environment (RIVM)	Dutch COVID-19 response team	Adam Meijer et al
EPI_ISL_1288104	National Institute for Public Health and the Environment (RIVM)	Dutch COVID-19 response team	Adam Meijer et al
EPI_ISL_1288105	National Institute for Public Health and the Environment (RIVM)	Dutch COVID-19 response team	Adam Meijer et al
EPI_ISL_1288106	National Institute for Public Health and the Environment (RIVM)	Dutch COVID-19 response team	Adam Meijer et al
EPI_ISL_1288107	National Institute for Public Health and the Environment (RIVM)	Dutch COVID-19 response team	Adam Meijer et al
EPI_ISL_1288108	National Institute for Public Health and the Environment (RIVM)	Dutch COVID-19 response team	Adam Meijer et al
EPI_ISL_1288109	National Institute for Public Health and the Environment (RIVM)	Dutch COVID-19 response team	Adam Meijer et al
EPI_ISL_1288110	National Institute for Public Health and the Environment (RIVM)	Dutch COVID-19 response team	Adam Meijer et al
EPI_ISL_1288111	National Institute for Public Health and the Environment (RIVM)	Dutch COVID-19 response team	Adam Meijer et al
EPI_ISL_1288112	National Institute for Public Health and the Environment (RIVM)	Dutch COVID-19 response team	Adam Meijer et al
EPI_ISL_1288113	National Institute for Public Health and the Environment (RIVM)	Dutch COVID-19 response team	Adam Meijer et al
EPI_ISL_1288114	National Institute for Public Health and the Environment (RIVM)	Dutch COVID-19 response team	Adam Meijer et al
EPI_ISL_1288115	National Institute for Public Health and the Environment (RIVM)	Dutch COVID-19 response team	Adam Meijer et al
EPI_ISL_1288116	National Institute for Public Health and the Environment (RIVM)	Dutch COVID-19 response team	Adam Meijer et al
EPI_ISL_1288117	National Institute for Public Health and the Environment (RIVM)	Dutch COVID-19 response team	Adam Meijer et al
EPI_ISL_1288118	National Institute for Public Health and the Environment (RIVM)	Dutch COVID-19 response team	Adam Meijer et al
EPI_ISL_1288119	National Institute for Public Health and the Environment (RIVM)	Dutch COVID-19 response team	Adam Meijer et al
EPI_ISL_1288153	Instituto de Biotecnología de la UNAM	Laboratorio Central de Epidemiología (LCE)	Consorcio Mexicano de Vigilancia Genómica (CoViGen-Mex). Authors (in alphabetical order): Julio Elias Alvarado-Yaah et al
EPI_ISL_1288154	Instituto de Biotecnología de la UNAM	Laboratorio Central de Epidemiología (LCE)	Consorcio Mexicano de Vigilancia Genómica (CoViGen-Mex). Authors (in alphabetical order): Julio Elias Alvarado-Yaah et al
EPI_ISL_1288155	Instituto de Biotecnología de la UNAM	Laboratorio Central de Epidemiología (LCE)	Consorcio Mexicano de Vigilancia Genómica (CoViGen-Mex). Authors (in alphabetical order): Julio Elias Alvarado-Yaah et al
EPI_ISL_1288156	Instituto de Biotecnología de la UNAM	Laboratorio Central de Epidemiología (LCE)	Consorcio Mexicano de Vigilancia Genómica (CoViGen-Mex). Authors (in alphabetical order): Julio Elias Alvarado-Yaah et al
EPI_ISL_1288157	Instituto de Biotecnología de la UNAM	Laboratorio Central de Epidemiología (LCE)	Consorcio Mexicano de Vigilancia Genómica (CoViGen-Mex). Authors (in alphabetical order): Julio Elias Alvarado-Yaah et al
EPI_ISL_1288161	Instituto de Biotecnología de la UNAM	Laboratorio Central de Epidemiología (LCE)	Consorcio Mexicano de Vigilancia Genómica (CoViGen-Mex). Authors (in alphabetical order): Julio Elias Alvarado-Yaah et al
EPI_ISL_1288162	Instituto de Biotecnología de la UNAM	Laboratorio Central de Epidemiología (LCE)	Consorcio Mexicano de Vigilancia Genómica (CoViGen-Mex). Authors (in alphabetical order): Julio Elias Alvarado-Yaah et al
EPI_ISL_1288164	Instituto de Biotecnología de la UNAM	Laboratorio Central de Epidemiología (LCE)	Consorcio Mexicano de Vigilancia Genómica (CoViGen-Mex). Authors (in alphabetical order): Julio Elias Alvarado-Yaah et al
EPI_ISL_1288165	Instituto de Biotecnología de la UNAM	Laboratorio Central de Epidemiología (LCE)	Consorcio Mexicano de Vigilancia Genómica (CoViGen-Mex). Authors (in alphabetical order): Julio Elias Alvarado-Yaah et al
EPI_ISL_1288168	Instituto de Biotecnología de la UNAM	Laboratorio Central de Epidemiología (LCE)	Consorcio Mexicano de Vigilancia Genómica (CoViGen-Mex). Authors (in alphabetical order): Julio Elias Alvarado-Yaah et al
EPI_ISL_1288171	Instituto de Biotecnología de la UNAM	Laboratorio Central de Epidemiología (LCE)	Consorcio Mexicano de Vigilancia Genómica (CoViGen-Mex). Authors (in alphabetical order): Julio Elias Alvarado-Yaah et al
EPI_ISL_1288172	Instituto de Biotecnología de la UNAM	Laboratorio Central de Epidemiología (LCE)	Consorcio Mexicano de Vigilancia Genómica (CoViGen-Mex). Authors (in alphabetical order): Julio Elias Alvarado-Yaah et al
EPI_ISL_1288173	Instituto de Biotecnología de la UNAM	Laboratorio Central de Epidemiología (LCE)	Consorcio Mexicano de Vigilancia Genómica (CoViGen-Mex). Authors (in alphabetical order): Julio Elias Alvarado-Yaah et al
EPI_ISL_1288175	Instituto de Biotecnología de la UNAM	Laboratorio Central de Epidemiología (LCE)	Consorcio Mexicano de Vigilancia Genómica (CoViGen-Mex). Authors (in alphabetical order): Julio Elias Alvarado-Yaah et al
EPI_ISL_1288176	Instituto de Biotecnología de la UNAM	Laboratorio Central de Epidemiología (LCE)	Consorcio Mexicano de Vigilancia Genómica (CoViGen-Mex). Authors (in alphabetical order): Julio Elias Alvarado-Yaah et al
EPI_ISL_1288177	Instituto de Biotecnología de la UNAM	Laboratorio Central de Epidemiología (LCE)	Consorcio Mexicano de Vigilancia Genómica (CoViGen-Mex). Authors (in alphabetical order): Julio Elias Alvarado-Yaah et al
EPI_ISL_1288178	Instituto de Biotecnología de la UNAM	Laboratorio Central de Epidemiología (LCE)	Consorcio Mexicano de Vigilancia Genómica (CoViGen-Mex). Authors (in alphabetical order): Julio Elias Alvarado-Yaah et al
EPI_ISL_1288179	Instituto de Biotecnología de la UNAM	Laboratorio Central de Epidemiología (LCE)	Consorcio Mexicano de Vigilancia Genómica (CoViGen-Mex). Authors (in alphabetical order): Julio Elias Alvarado-Yaah et al
EPI_ISL_1288181	Instituto de Biotecnología de la UNAM	Laboratorio Central de Epidemiología (LCE)	Consorcio Mexicano de Vigilancia Genómica (CoViGen-Mex). Authors (in alphabetical order): Julio Elias Alvarado-Yaah et al
EPI_ISL_1288182	Instituto de Biotecnología de la UNAM	Laboratorio Central de Epidemiología (LCE)	Consorcio Mexicano de Vigilancia Genómica (CoViGen-Mex). Authors (in alphabetical order): Julio Elias Alvarado-Yaah et al
EPI_ISL_1288183	Instituto de Biotecnología de la UNAM	Laboratorio Central de Epidemiología (LCE)	Consorcio Mexicano de Vigilancia Genómica (CoViGen-Mex). Authors (in alphabetical order): Julio Elias Alvarado-Yaah et al
EPI_ISL_1288186	Instituto de Biotecnología de la UNAM	Laboratorio Central de Epidemiología (LCE)	Consorcio Mexicano de Vigilancia Genómica (CoViGen-Mex). Authors (in alphabetical order): Julio Elias Alvarado-Yaah et al
EPI_ISL_1288187	Instituto de Biotecnología de la UNAM	Laboratorio Central de Epidemiología (LCE)	Consorcio Mexicano de Vigilancia Genómica (CoViGen-Mex). Authors (in alphabetical order): Julio Elias Alvarado-Yaah et al
EPI_ISL_1288188	Instituto de Biotecnología de la UNAM	Laboratorio Central de Epidemiología (LCE)	Consorcio Mexicano de Vigilancia Genómica (CoViGen-Mex). Authors (in alphabetical order): Julio Elias Alvarado-Yaah et al
EPI_ISL_1288189	Instituto de Biotecnología de la UNAM	Laboratorio Central de Epidemiología (LCE)	Consorcio Mexicano de Vigilancia Genómica (CoViGen-Mex). Authors (in alphabetical order): Julio Elias Alvarado-Yaah et al
EPI_ISL_1288190	Instituto de Biotecnología de la UNAM	Laboratorio Central de Epidemiología (LCE)	Consorcio Mexicano de Vigilancia Genómica (CoViGen-Mex). Authors (in alphabetical order): Julio Elias Alvarado-Yaah et al
EPI_ISL_1288191	Instituto de Biotecnología de la UNAM	Laboratorio Central de Epidemiología (LCE)	Consorcio Mexicano de Vigilancia Genómica (CoViGen-Mex). Authors (in alphabetical order): Julio Elias Alvarado-Yaah et al
EPI_ISL_1288192	Instituto de Biotecnología de la UNAM	Laboratorio Central de Epidemiología (LCE)	Consorcio Mexicano de Vigilancia Genómica (CoViGen-Mex). Authors (in alphabetical order): Julio Elias Alvarado-Yaah et al
EPI_ISL_1288193	Instituto de Biotecnología de la UNAM	Laboratorio Central de Epidemiología (LCE)	Consorcio Mexicano de Vigilancia Genómica (CoViGen-Mex). Authors (in alphabetical order): Julio Elias Alvarado-Yaah et al
EPI_ISL_1288194	Instituto de Biotecnología de la UNAM	Laboratorio Central de Epidemiología (LCE)	Consorcio Mexicano de Vigilancia Genómica (CoViGen-Mex). Authors (in alphabetical order): Julio Elias Alvarado-Yaah et al
EPI_ISL_1288195	Instituto de Biotecnología de la UNAM	Laboratorio Central de Epidemiología (LCE)	Consorcio Mexicano de Vigilancia Genómica (CoViGen-Mex). Authors (in alphabetical order): Julio Elias Alvarado-Yaah et al
EPI_ISL_1288197	Instituto de Biotecnología de la UNAM	Laboratorio Central de Epidemiología (LCE)	Consorcio Mexicano de Vigilancia Genómica (CoViGen-Mex). Authors (in alphabetical order): Julio Elias Alvarado-Yaah et al
EPI_ISL_1288200	Instituto de Biotecnología de la UNAM	Laboratorio Central de Epidemiología (LCE)	Consorcio Mexicano de Vigilancia Genómica (CoViGen-Mex). Authors (in alphabetical order): Julio Elias Alvarado-Yaah et al
EPI_ISL_1288202	Instituto de Biotecnología de la UNAM	Laboratorio Central de Epidemiología (LCE)	Consorcio Mexicano de Vigilancia Genómica (CoViGen-Mex). Authors (in alphabetical order): Julio Elias Alvarado-Yaah et al
EPI_ISL_1288204	Instituto de Biotecnología de la UNAM	Laboratorio Central de Epidemiología (LCE)	Consorcio Mexicano de Vigilancia Genómica (CoViGen-Mex). Authors (in alphabetical order): Julio Elias Alvarado-Yaah et al
EPI_ISL_1288205	Instituto de Biotecnología de la UNAM	Laboratorio Central de Epidemiología (LCE)	Consorcio Mexicano de Vigilancia Genómica (CoViGen-Mex). Authors (in alphabetical order): Julio Elias Alvarado-Yaah et al
EPI_ISL_1288207	Instituto de Biotecnología de la UNAM	Laboratorio Central de Epidemiología (LCE)	Consorcio Mexicano de Vigilancia Genómica (CoViGen-Mex). Authors (in alphabetical order): Julio Elias Alvarado-Yaah et al
EPI_ISL_1288208	Instituto de Biotecnología de la UNAM	Laboratorio Central de Epidemiología (LCE)	Consorcio Mexicano de Vigilancia Genómica (CoViGen-Mex). Authors (in alphabetical order): Julio Elias Alvarado-Yaah et al
EPI_ISL_1288209	Instituto de Biotecnología de la UNAM	Laboratorio Central de Epidemiología (LCE)	Consorcio Mexicano de Vigilancia Genómica (CoViGen-Mex). Authors (in alphabetical order): Julio Elias Alvarado-Yaah et al
EPI_ISL_1288210	Instituto de Biotecnología de la UNAM	Laboratorio Central de Epidemiología (LCE)	Consorcio Mexicano de Vigilancia Genómica (CoViGen-Mex). Authors (in alphabetical order): Julio Elias Alvarado-Yaah et al
EPI_ISL_1288211	Instituto de Biotecnología de la UNAM	Laboratorio Central de Epidemiología (LCE)	Consorcio Mexicano de Vigilancia Genómica (CoViGen-Mex). Authors (in alphabetical order): Julio Elias Alvarado-Yaah et al
EPI_ISL_1288213	Instituto de Biotecnología de la UNAM	Laboratorio Central de Epidemiología (LCE)	Consorcio Mexicano de Vigilancia Genómica (CoViGen-Mex). Authors (in alphabetical order): Julio Elias Alvarado-Yaah et al
EPI_ISL_1288214	Instituto de Biotecnología de la UNAM	Laboratorio Central de Epidemiología (LCE)	Consorcio Mexicano de Vigilancia Genómica (CoViGen-Mex). Authors (in alphabetical order): Julio Elias Alvarado-Yaah et al
EPI_ISL_1288217	Instituto de Biotecnología de la UNAM	Laboratorio Central de Epidemiología (LCE)	Consorcio Mexicano de Vigilancia Genómica (CoViGen-Mex). Authors (in alphabetical order): Julio Elias Alvarado-Yaah et al
EPI_ISL_1288218	Instituto de Biotecnología de la UNAM	Laboratorio Central de Epidemiología (LCE)	Consorcio Mexicano de Vigilancia Genómica (CoViGen-Mex). Authors (in alphabetical order): Julio Elias Alvarado-Yaah et al
EPI_ISL_1288219	Instituto de Biotecnología de la UNAM	Laboratorio Central de Epidemiología (LCE)	Consorcio Mexicano de Vigilancia Genómica (CoViGen-Mex). Authors (in alphabetical order): Julio Elias Alvarado-Yaah et al
EPI_ISL_1288220	Instituto de Biotecnología de la UNAM	Laboratorio Central de Epidemiología (LCE)	Consorcio Mexicano de Vigilancia Genómica (CoViGen-Mex). Authors (in alphabetical order): Julio Elias Alvarado-Yaah et al
EPI_ISL_1288222	Instituto de Biotecnología de la UNAM	Laboratorio Central de Epidemiología (LCE)	Consorcio Mexicano de Vigilancia Genómica (CoViGen-Mex). Authors (in alphabetical order): Julio Elias Alvarado-Yaah et al
EPI_ISL_1288223	Instituto de Biotecnología de la UNAM	Laboratorio Central de Epidemiología (LCE)	Consorcio Mexicano de Vigilancia Genómica (CoViGen-Mex). Authors (in alphabetical order): Julio Elias Alvarado-Yaah et al
EPI_ISL_1288224	Instituto de Biotecnología de la UNAM	Laboratorio Central de Epidemiología (LCE)	Consorcio Mexicano de Vigilancia Genómica (CoViGen-Mex). Authors (in alphabetical order): Julio Elias Alvarado-Yaah et al
EPI_ISL_1288225	Instituto de Biotecnología de la UNAM	Laboratorio Central de Epidemiología (LCE)	Consorcio Mexicano de Vigilancia Genómica (CoViGen-Mex). Authors (in alphabetical order): Julio Elias Alvarado-Yaah et al
EPI_ISL_1288227	Instituto de Biotecnología de la UNAM	Laboratorio Central de Epidemiología (LCE)	Consorcio Mexicano de Vigilancia Genómica (CoViGen-Mex). Authors (in alphabetical order): Julio Elias Alvarado-Yaah et al
EPI_ISL_1288228	Instituto de Biotecnología de la UNAM	Laboratorio Central de Epidemiología (LCE)	Consorcio Mexicano de Vigilancia Genómica (CoViGen-Mex). Authors (in alphabetical order): Julio Elias Alvarado-Yaah et al
EPI_ISL_1288229	Instituto de Biotecnología de la UNAM	Laboratorio Central de Epidemiología (LCE)	Consorcio Mexicano de Vigilancia Genómica (CoViGen-Mex). Authors (in alphabetical order): Julio Elias Alvarado-Yaah et al
EPI_ISL_1288230	Instituto de Biotecnología de la UNAM	Laboratorio Central de Epidemiología (LCE)	Consorcio Mexicano de Vigilancia Genómica (CoViGen-Mex). Authors (in alphabetical order): Julio Elias Alvarado-Yaah et al
EPI_ISL_1288233	Instituto de Biotecnología de la UNAM	Laboratorio Central de Epidemiología (LCE)	Consorcio Mexicano de Vigilancia Genómica (CoViGen-Mex). Authors (in alphabetical order): Julio Elias Alvarado-Yaah et al
EPI_ISL_1288234	Instituto de Biotecnología de la UNAM	Laboratorio Central de Epidemiología (LCE)	Consorcio Mexicano de Vigilancia Genómica (CoViGen-Mex). Authors (in alphabetical order): Julio Elias Alvarado-Yaah et al
EPI_ISL_1288236	Instituto de Biotecnología de la UNAM	Laboratorio Central de Epidemiología (LCE)	Consorcio Mexicano de Vigilancia Genómica (CoViGen-Mex). Authors (in alphabetical order): Julio Elias Alvarado-Yaah et al
EPI_ISL_1288238	Instituto de Biotecnología de la UNAM	Laboratorio Central de Epidemiología (LCE)	Consorcio Mexicano de Vigilancia Genómica (CoViGen-Mex). Authors (in alphabetical order): Julio Elias Alvarado-Yaah et al
EPI_ISL_1288239	Instituto de Biotecnología de la UNAM	Laboratorio Central de Epidemiología (LCE)	Consorcio Mexicano de Vigilancia Genómica (CoViGen-Mex). Authors (in alphabetical order): Julio Elias Alvarado-Yaah et al
EPI_ISL_1288241	Instituto de Biotecnología de la UNAM	Laboratorio Central de Epidemiología (LCE)	Consorcio Mexicano de Vigilancia Genómica (CoViGen-Mex). Authors (in alphabetical order): Julio Elias Alvarado-Yaah et al
EPI_ISL_1288242	Instituto de Biotecnología de la UNAM	Laboratorio Central de Epidemiología (LCE)	Consorcio Mexicano de Vigilancia Genómica (CoViGen-Mex). Authors (in alphabetical order): Julio Elias Alvarado-Yaah et al
EPI_ISL_1288243	Instituto de Biotecnología de la UNAM	Laboratorio Central de Epidemiología (LCE)	Consorcio Mexicano de Vigilancia Genómica (CoViGen-Mex). Authors (in alphabetical order): Julio Elias Alvarado-Yaah et al
EPI_ISL_1288249	Instituto de Biotecnología de la UNAM	Laboratorio Central de Epidemiología (LCE)	Consorcio Mexicano de Vigilancia Genómica (CoViGen-Mex). Authors (in alphabetical order): Julio Elias Alvarado-Yaah et al
EPI_ISL_1288251	Instituto de Biotecnología de la UNAM	Laboratorio Central de Epidemiología (LCE)	Consorcio Mexicano de Vigilancia Genómica (CoViGen-Mex). Authors (in alphabetical order): Julio Elias Alvarado-Yaah et al
EPI_ISL_1288252	Instituto de Biotecnología de la UNAM	Laboratorio Central de Epidemiología (LCE)	Consorcio Mexicano de Vigilancia Genómica (CoViGen-Mex). Authors (in alphabetical order): Julio Elias Alvarado-Yaah et al
EPI_ISL_1288253	Instituto de Biotecnología de la UNAM	Laboratorio Central de Epidemiología (LCE)	Consorcio Mexicano de Vigilancia Genómica (CoViGen-Mex). Authors (in alphabetical order): Julio Elias Alvarado-Yaah et al
EPI_ISL_1288255	Instituto de Biotecnología de la UNAM	Laboratorio Central de Epidemiología (LCE)	Consorcio Mexicano de Vigilancia Genómica (CoViGen-Mex). Authors (in alphabetical order): Julio Elias Alvarado-Yaah et al
EPI_ISL_1288256	Instituto de Biotecnología de la UNAM	Laboratorio Central de Epidemiología (LCE)	Consorcio Mexicano de Vigilancia Genómica (CoViGen-Mex). Authors (in alphabetical order): Julio Elias Alvarado-Yaah et al
EPI_ISL_1288257	Instituto de Biotecnología de la UNAM	Laboratorio Central de Epidemiología (LCE)	Consorcio Mexicano de Vigilancia Genómica (CoViGen-Mex). Authors (in alphabetical order): Julio Elias Alvarado-Yaah et al
EPI_ISL_1288259	Instituto de Biotecnología de la UNAM	Laboratorio Central de Epidemiología (LCE)	Consorcio Mexicano de Vigilancia Genómica (CoViGen-Mex). Authors (in alphabetical order): Julio Elias Alvarado-Yaah et al
EPI_ISL_1288260	Instituto de Biotecnología de la UNAM	Laboratorio Central de Epidemiología (LCE)	Consorcio Mexicano de Vigilancia Genómica (CoViGen-Mex). Authors (in alphabetical order): Julio Elias Alvarado-Yaah et al
EPI_ISL_1288263	Instituto de Biotecnología de la UNAM	Laboratorio Central de Epidemiología (LCE)	Consorcio Mexicano de Vigilancia Genómica (CoViGen-Mex). Authors (in alphabetical order): Julio Elias Alvarado-Yaah et al
EPI_ISL_1288264	Instituto de Biotecnología de la UNAM	Laboratorio Central de Epidemiología (LCE)	Consorcio Mexicano de Vigilancia Genómica (CoViGen-Mex). Authors (in alphabetical order): Julio Elias Alvarado-Yaah et al
EPI_ISL_1288265	Instituto de Biotecnología de la UNAM	Laboratorio Central de Epidemiología (LCE)	Consorcio Mexicano de Vigilancia Genómica (CoViGen-Mex). Authors (in alphabetical order): Julio Elias Alvarado-Yaah et al
EPI_ISL_1288266	Instituto de Biotecnología de la UNAM	Laboratorio Central de Epidemiología (LCE)	Consorcio Mexicano de Vigilancia Genómica (CoViGen-Mex). Authors (in alphabetical order): Julio Elias Alvarado-Yaah et al
EPI_ISL_1288267	Instituto de Biotecnología de la UNAM	Laboratorio Central de Epidemiología (LCE)	Consorcio Mexicano de Vigilancia Genómica (CoViGen-Mex). Authors (in alphabetical order): Julio Elias Alvarado-Yaah et al
EPI_ISL_1288269	Instituto de Biotecnología de la UNAM	Laboratorio Central de Epidemiología (LCE)	Consorcio Mexicano de Vigilancia Genómica (CoViGen-Mex). Authors (in alphabetical order): Julio Elias Alvarado-Yaah et al
EPI_ISL_1288270	Instituto de Biotecnología de la UNAM	Laboratorio Central de Epidemiología (LCE)	Consorcio Mexicano de Vigilancia Genómica (CoViGen-Mex). Authors (in alphabetical order): Julio Elias Alvarado-Yaah et al
EPI_ISL_1288271	Instituto de Biotecnología de la UNAM	Laboratorio Central de Epidemiología (LCE)	Consorcio Mexicano de Vigilancia Genómica (CoViGen-Mex). Authors (in alphabetical order): Julio Elias Alvarado-Yaah et al
EPI_ISL_1288272	Instituto de Biotecnología de la UNAM	Laboratorio Central de Epidemiología (LCE)	Consorcio Mexicano de Vigilancia Genómica (CoViGen-Mex). Authors (in alphabetical order): Julio Elias Alvarado-Yaah et al
EPI_ISL_1288273	Instituto de Biotecnología de la UNAM	Laboratorio Central de Epidemiología (LCE)	Consorcio Mexicano de Vigilancia Genómica (CoViGen-Mex). Authors (in alphabetical order): Julio Elias Alvarado-Yaah et al
EPI_ISL_1288274	Instituto de Biotecnología de la UNAM	Laboratorio Central de Epidemiología (LCE)	Consorcio Mexicano de Vigilancia Genómica (CoViGen-Mex). Authors (in alphabetical order): Julio Elias Alvarado-Yaah et al
EPI_ISL_1288275	Instituto de Biotecnología de la UNAM	Laboratorio Central de Epidemiología (LCE)	Consorcio Mexicano de Vigilancia Genómica (CoViGen-Mex). Authors (in alphabetical order): Julio Elias Alvarado-Yaah et al
EPI_ISL_1288280	Instituto de Biotecnología de la UNAM	Laboratorio Central de Epidemiología (LCE)	Consorcio Mexicano de Vigilancia Genómica (CoViGen-Mex). Authors (in alphabetical order): Julio Elias Alvarado-Yaah et al
EPI_ISL_1288281	Instituto de Biotecnología de la UNAM	Laboratorio Central de Epidemiología (LCE)	Consorcio Mexicano de Vigilancia Genómica (CoViGen-Mex). Authors (in alphabetical order): Julio Elias Alvarado-Yaah et al
EPI_ISL_1288282	Instituto de Biotecnología de la UNAM	Laboratorio Central de Epidemiología (LCE)	Consorcio Mexicano de Vigilancia Genómica (CoViGen-Mex). Authors (in alphabetical order): Julio Elias Alvarado-Yaah et al
EPI_ISL_1288284	Instituto de Biotecnología de la UNAM	Laboratorio Central de Epidemiología (LCE)	Consorcio Mexicano de Vigilancia Genómica (CoViGen-Mex). Authors (in alphabetical order): Julio Elias Alvarado-Yaah et al
EPI_ISL_1288285	Instituto de Biotecnología de la UNAM	Laboratorio Central de Epidemiología (LCE)	Consorcio Mexicano de Vigilancia Genómica (CoViGen-Mex). Authors (in alphabetical order): Julio Elias Alvarado-Yaah et al
EPI_ISL_1288288	Instituto de Biotecnología de la UNAM	Laboratorio Central de Epidemiología (LCE)	Consorcio Mexicano de Vigilancia Genómica (CoViGen-Mex). Authors (in alphabetical order): Julio Elias Alvarado-Yaah et al
EPI_ISL_1288290	Instituto de Biotecnología de la UNAM	Laboratorio Central de Epidemiología (LCE)	Consorcio Mexicano de Vigilancia Genómica (CoViGen-Mex). Authors (in alphabetical order): Julio Elias Alvarado-Yaah et al
EPI_ISL_1288291	Instituto de Biotecnología de la UNAM	Laboratorio Central de Epidemiología (LCE)	Consorcio Mexicano de Vigilancia Genómica (CoViGen-Mex). Authors (in alphabetical order): Julio Elias Alvarado-Yaah et al
EPI_ISL_1288292	Instituto de Biotecnología de la UNAM	Laboratorio Central de Epidemiología (LCE)	Consorcio Mexicano de Vigilancia Genómica (CoViGen-Mex). Authors (in alphabetical order): Julio Elias Alvarado-Yaah et al
EPI_ISL_1288293	Instituto de Biotecnología de la UNAM	Laboratorio Central de Epidemiología (LCE)	Consorcio Mexicano de Vigilancia Genómica (CoViGen-Mex). Authors (in alphabetical order): Julio Elias Alvarado-Yaah et al
EPI_ISL_1288294	Instituto de Biotecnología de la UNAM	Laboratorio Central de Epidemiología (LCE)	Consorcio Mexicano de Vigilancia Genómica (CoViGen-Mex). Authors (in alphabetical order): Julio Elias Alvarado-Yaah et al
EPI_ISL_1288296	Instituto de Biotecnología de la UNAM	Laboratorio Central de Epidemiología (LCE)	Consorcio Mexicano de Vigilancia Genómica (CoViGen-Mex). Authors (in alphabetical order): Julio Elias Alvarado-Yaah et al
EPI_ISL_1288298	Instituto de Biotecnología de la UNAM	Laboratorio Central de Epidemiología (LCE)	Consorcio Mexicano de Vigilancia Genómica (CoViGen-Mex). Authors (in alphabetical order): Julio Elias Alvarado-Yaah et al
EPI_ISL_1288300	Instituto de Biotecnología de la UNAM	Laboratorio Central de Epidemiología (LCE)	Consorcio Mexicano de Vigilancia Genómica (CoViGen-Mex). Authors (in alphabetical order): Julio Elias Alvarado-Yaah et al
EPI_ISL_1288302	Instituto de Biotecnología de la UNAM	Laboratorio Central de Epidemiología (LCE)	Consorcio Mexicano de Vigilancia Genómica (CoViGen-Mex). Authors (in alphabetical order): Julio Elias Alvarado-Yaah et al
EPI_ISL_1288303	Instituto de Biotecnología de la UNAM	Laboratorio Central de Epidemiología (LCE)	Consorcio Mexicano de Vigilancia Genómica (CoViGen-Mex). Authors (in alphabetical order): Julio Elias Alvarado-Yaah et al
EPI_ISL_1288304	Instituto de Biotecnología de la UNAM	Laboratorio Central de Epidemiología (LCE)	Consorcio Mexicano de Vigilancia Genómica (CoViGen-Mex). Authors (in alphabetical order): Julio Elias Alvarado-Yaah et al
EPI_ISL_1288306	Instituto de Biotecnología de la UNAM	Laboratorio Central de Epidemiología (LCE)	Consorcio Mexicano de Vigilancia Genómica (CoViGen-Mex). Authors (in alphabetical order): Julio Elias Alvarado-Yaah et al
EPI_ISL_1288308	Instituto de Biotecnología de la UNAM	Laboratorio Central de Epidemiología (LCE)	Consorcio Mexicano de Vigilancia Genómica (CoViGen-Mex). Authors (in alphabetical order): Julio Elias Alvarado-Yaah et al
EPI_ISL_1288309	Instituto de Biotecnología de la UNAM	Laboratorio Central de Epidemiología (LCE)	Consorcio Mexicano de Vigilancia Genómica (CoViGen-Mex). Authors (in alphabetical order): Julio Elias Alvarado-Yaah et al
EPI_ISL_1288311	Instituto de Biotecnología de la UNAM	Laboratorio Central de Epidemiología (LCE)	Consorcio Mexicano de Vigilancia Genómica (CoViGen-Mex). Authors (in alphabetical order): Julio Elias Alvarado-Yaah et al
EPI_ISL_1288312	Instituto de Biotecnología de la UNAM	Laboratorio Central de Epidemiología (LCE)	Consorcio Mexicano de Vigilancia Genómica (CoViGen-Mex). Authors (in alphabetical order): Julio Elias Alvarado-Yaah et al
EPI_ISL_1288313	Instituto de Biotecnología de la UNAM	Laboratorio Central de Epidemiología (LCE)	Consorcio Mexicano de Vigilancia Genómica (CoViGen-Mex). Authors (in alphabetical order): Julio Elias Alvarado-Yaah et al
EPI_ISL_1288315	Instituto de Biotecnología de la UNAM	Laboratorio Central de Epidemiología (LCE)	Consorcio Mexicano de Vigilancia Genómica (CoViGen-Mex). Authors (in alphabetical order): Julio Elias Alvarado-Yaah et al
EPI_ISL_1288317	Instituto de Biotecnología de la UNAM	Laboratorio Central de Epidemiología (LCE)	Consorcio Mexicano de Vigilancia Genómica (CoViGen-Mex). Authors (in alphabetical order): Julio Elias Alvarado-Yaah et al
EPI_ISL_1288318	Instituto de Biotecnología de la UNAM	Laboratorio Central de Epidemiología (LCE)	Consorcio Mexicano de Vigilancia Genómica (CoViGen-Mex). Authors (in alphabetical order): Julio Elias Alvarado-Yaah et al
EPI_ISL_1288319	Instituto de Biotecnología de la UNAM	Laboratorio Central de Epidemiología (LCE)	Consorcio Mexicano de Vigilancia Genómica (CoViGen-Mex). Authors (in alphabetical order): Julio Elias Alvarado-Yaah et al
EPI_ISL_1288320	Instituto de Biotecnología de la UNAM	Laboratorio Central de Epidemiología (LCE)	Consorcio Mexicano de Vigilancia Genómica (CoViGen-Mex). Authors (in alphabetical order): Julio Elias Alvarado-Yaah et al
EPI_ISL_1288321	Instituto de Biotecnología de la UNAM	Laboratorio Central de Epidemiología (LCE)	Consorcio Mexicano de Vigilancia Genómica (CoViGen-Mex). Authors (in alphabetical order): Julio Elias Alvarado-Yaah et al
EPI_ISL_1288323	Instituto de Biotecnología de la UNAM	Laboratorio Central de Epidemiología (LCE)	Consorcio Mexicano de Vigilancia Genómica (CoViGen-Mex). Authors (in alphabetical order): Julio Elias Alvarado-Yaah et al
EPI_ISL_1288324	Instituto de Biotecnología de la UNAM	Laboratorio Central de Epidemiología (LCE)	Consorcio Mexicano de Vigilancia Genómica (CoViGen-Mex). Authors (in alphabetical order): Julio Elias Alvarado-Yaah et al
EPI_ISL_1288325	Instituto de Biotecnología de la UNAM	Laboratorio Central de Epidemiología (LCE)	Consorcio Mexicano de Vigilancia Genómica (CoViGen-Mex). Authors (in alphabetical order): Julio Elias Alvarado-Yaah et al
EPI_ISL_1288326	Instituto de Biotecnología de la UNAM	Laboratorio Central de Epidemiología (LCE)	Consorcio Mexicano de Vigilancia Genómica (CoViGen-Mex). Authors (in alphabetical order): Julio Elias Alvarado-Yaah et al
EPI_ISL_1288327	Instituto de Biotecnología de la UNAM	Laboratorio Central de Epidemiología (LCE)	Consorcio Mexicano de Vigilancia Genómica (CoViGen-Mex). Authors (in alphabetical order): Julio Elias Alvarado-Yaah et al
EPI_ISL_1288328	Instituto de Biotecnología de la UNAM	Laboratorio Central de Epidemiología (LCE)	Consorcio Mexicano de Vigilancia Genómica (CoViGen-Mex). Authors (in alphabetical order): Julio Elias Alvarado-Yaah et al
EPI_ISL_1288329	Instituto de Biotecnología de la UNAM	Laboratorio Central de Epidemiología (LCE)	Consorcio Mexicano de Vigilancia Genómica (CoViGen-Mex). Authors (in alphabetical order): Julio Elias Alvarado-Yaah et al
EPI_ISL_1288330	Instituto de Biotecnología de la UNAM	Laboratorio Central de Epidemiología (LCE)	Consorcio Mexicano de Vigilancia Genómica (CoViGen-Mex). Authors (in alphabetical order): Julio Elias Alvarado-Yaah et al
EPI_ISL_1288331	Instituto de Biotecnología de la UNAM	Laboratorio Central de Epidemiología (LCE)	Consorcio Mexicano de Vigilancia Genómica (CoViGen-Mex). Authors (in alphabetical order): Julio Elias Alvarado-Yaah et al
EPI_ISL_1288332	Instituto de Biotecnología de la UNAM	Laboratorio Central de Epidemiología (LCE)	Consorcio Mexicano de Vigilancia Genómica (CoViGen-Mex). Authors (in alphabetical order): Julio Elias Alvarado-Yaah et al
EPI_ISL_1288333	Instituto de Biotecnología de la UNAM	Laboratorio Central de Epidemiología (LCE)	Consorcio Mexicano de Vigilancia Genómica (CoViGen-Mex). Authors (in alphabetical order): Julio Elias Alvarado-Yaah et al
EPI_ISL_1288334	Instituto de Biotecnología de la UNAM	Laboratorio Central de Epidemiología (LCE)	Consorcio Mexicano de Vigilancia Genómica (CoViGen-Mex). Authors (in alphabetical order): Julio Elias Alvarado-Yaah et al
EPI_ISL_1288335	Instituto de Biotecnología de la UNAM	Laboratorio Central de Epidemiología (LCE)	Consorcio Mexicano de Vigilancia Genómica (CoViGen-Mex). Authors (in alphabetical order): Julio Elias Alvarado-Yaah et al
EPI_ISL_1288336	Instituto de Biotecnología de la UNAM	Laboratorio Central de Epidemiología (LCE)	Consorcio Mexicano de Vigilancia Genómica (CoViGen-Mex). Authors (in alphabetical order): Julio Elias Alvarado-Yaah et al
EPI_ISL_1288338	Instituto de Biotecnología de la UNAM	Laboratorio Central de Epidemiología (LCE)	Consorcio Mexicano de Vigilancia Genómica (CoViGen-Mex). Authors (in alphabetical order): Julio Elias Alvarado-Yaah et al
EPI_ISL_1288339	Instituto de Biotecnología de la UNAM	Laboratorio Central de Epidemiología (LCE)	Consorcio Mexicano de Vigilancia Genómica (CoViGen-Mex). Authors (in alphabetical order): Julio Elias Alvarado-Yaah et al
EPI_ISL_1288341	Instituto de Biotecnología de la UNAM	Laboratorio Central de Epidemiología (LCE)	Consorcio Mexicano de Vigilancia Genómica (CoViGen-Mex). Authors (in alphabetical order): Julio Elias Alvarado-Yaah et al
EPI_ISL_1288342	Instituto de Biotecnología de la UNAM	Laboratorio Central de Epidemiología (LCE)	Consorcio Mexicano de Vigilancia Genómica (CoViGen-Mex). Authors (in alphabetical order): Julio Elias Alvarado-Yaah et al
EPI_ISL_1288343	Instituto de Biotecnología de la UNAM	Laboratorio Central de Epidemiología (LCE)	Consorcio Mexicano de Vigilancia Genómica (CoViGen-Mex). Authors (in alphabetical order): Julio Elias Alvarado-Yaah et al
EPI_ISL_1288344	Instituto de Biotecnología de la UNAM	Laboratorio Central de Epidemiología (LCE)	Consorcio Mexicano de Vigilancia Genómica (CoViGen-Mex). Authors (in alphabetical order): Julio Elias Alvarado-Yaah et al
EPI_ISL_1288345	Instituto de Biotecnología de la UNAM	Laboratorio Central de Epidemiología (LCE)	Consorcio Mexicano de Vigilancia Genómica (CoViGen-Mex). Authors (in alphabetical order): Julio Elias Alvarado-Yaah et al
EPI_ISL_1288347	Instituto de Biotecnología de la UNAM	Laboratorio Central de Epidemiología (LCE)	Consorcio Mexicano de Vigilancia Genómica (CoViGen-Mex). Authors (in alphabetical order): Julio Elias Alvarado-Yaah et al
EPI_ISL_1288348	Instituto de Biotecnología de la UNAM	Laboratorio Central de Epidemiología (LCE)	Consorcio Mexicano de Vigilancia Genómica (CoViGen-Mex). Authors (in alphabetical order): Julio Elias Alvarado-Yaah et al
EPI_ISL_1288349	Instituto de Biotecnología de la UNAM	Laboratorio Central de Epidemiología (LCE)	Consorcio Mexicano de Vigilancia Genómica (CoViGen-Mex). Authors (in alphabetical order): Julio Elias Alvarado-Yaah et al
EPI_ISL_1288350	Instituto de Biotecnología de la UNAM	Laboratorio Central de Epidemiología (LCE)	Consorcio Mexicano de Vigilancia Genómica (CoViGen-Mex). Authors (in alphabetical order): Julio Elias Alvarado-Yaah et al
EPI_ISL_1288351	Instituto de Biotecnología de la UNAM	Laboratorio Central de Epidemiología (LCE)	Consorcio Mexicano de Vigilancia Genómica (CoViGen-Mex). Authors (in alphabetical order): Julio Elias Alvarado-Yaah et al
EPI_ISL_1288352	Instituto de Biotecnología de la UNAM	Laboratorio Central de Epidemiología (LCE)	Consorcio Mexicano de Vigilancia Genómica (CoViGen-Mex). Authors (in alphabetical order): Julio Elias Alvarado-Yaah et al
EPI_ISL_1288353	Instituto de Biotecnología de la UNAM	Laboratorio Central de Epidemiología (LCE)	Consorcio Mexicano de Vigilancia Genómica (CoViGen-Mex). Authors (in alphabetical order): Julio Elias Alvarado-Yaah et al
EPI_ISL_1288354	Instituto de Biotecnología de la UNAM	Laboratorio Central de Epidemiología (LCE)	Consorcio Mexicano de Vigilancia Genómica (CoViGen-Mex). Authors (in alphabetical order): Julio Elias Alvarado-Yaah et al
EPI_ISL_1288355	Instituto de Biotecnología de la UNAM	Laboratorio Central de Epidemiología (LCE)	Consorcio Mexicano de Vigilancia Genómica (CoViGen-Mex). Authors (in alphabetical order): Julio Elias Alvarado-Yaah et al
EPI_ISL_1288357	Instituto de Biotecnología de la UNAM	Laboratorio Central de Epidemiología (LCE)	Consorcio Mexicano de Vigilancia Genómica (CoViGen-Mex). Authors (in alphabetical order): Julio Elias Alvarado-Yaah et al
EPI_ISL_1288359	Instituto de Biotecnología de la UNAM	Laboratorio Central de Epidemiología (LCE)	Consorcio Mexicano de Vigilancia Genómica (CoViGen-Mex). Authors (in alphabetical order): Julio Elias Alvarado-Yaah et al
EPI_ISL_1288360	Instituto de Biotecnología de la UNAM	Laboratorio Central de Epidemiología (LCE)	Consorcio Mexicano de Vigilancia Genómica (CoViGen-Mex). Authors (in alphabetical order): Julio Elias Alvarado-Yaah et al
EPI_ISL_1288362	Instituto de Biotecnología de la UNAM	Laboratorio Central de Epidemiología (LCE)	Consorcio Mexicano de Vigilancia Genómica (CoViGen-Mex). Authors (in alphabetical order): Julio Elias Alvarado-Yaah et al
EPI_ISL_1288363	Instituto de Biotecnología de la UNAM	Laboratorio Central de Epidemiología (LCE)	Consorcio Mexicano de Vigilancia Genómica (CoViGen-Mex). Authors (in alphabetical order): Julio Elias Alvarado-Yaah et al
EPI_ISL_1288364	Instituto de Biotecnología de la UNAM	Laboratorio Central de Epidemiología (LCE)	Consorcio Mexicano de Vigilancia Genómica (CoViGen-Mex). Authors (in alphabetical order): Julio Elias Alvarado-Yaah et al
EPI_ISL_1288365	Instituto de Biotecnología de la UNAM	Laboratorio Central de Epidemiología (LCE)	Consorcio Mexicano de Vigilancia Genómica (CoViGen-Mex). Authors (in alphabetical order): Julio Elias Alvarado-Yaah et al
EPI_ISL_1288366	Instituto de Biotecnología de la UNAM	Laboratorio Central de Epidemiología (LCE)	Consorcio Mexicano de Vigilancia Genómica (CoViGen-Mex). Authors (in alphabetical order): Julio Elias Alvarado-Yaah et al
EPI_ISL_1288367	Instituto de Biotecnología de la UNAM	Laboratorio Central de Epidemiología (LCE)	Consorcio Mexicano de Vigilancia Genómica (CoViGen-Mex). Authors (in alphabetical order): Julio Elias Alvarado-Yaah et al
EPI_ISL_1288369	Instituto de Biotecnología de la UNAM	Laboratorio Central de Epidemiología (LCE)	Consorcio Mexicano de Vigilancia Genómica (CoViGen-Mex). Authors (in alphabetical order): Julio Elias Alvarado-Yaah et al
EPI_ISL_1288370	Instituto de Biotecnología de la UNAM	Laboratorio Central de Epidemiología (LCE)	Consorcio Mexicano de Vigilancia Genómica (CoViGen-Mex). Authors (in alphabetical order): Julio Elias Alvarado-Yaah et al
EPI_ISL_1288371	Instituto de Biotecnología de la UNAM	Laboratorio Central de Epidemiología (LCE)	Consorcio Mexicano de Vigilancia Genómica (CoViGen-Mex). Authors (in alphabetical order): Julio Elias Alvarado-Yaah et al
EPI_ISL_1288372	Instituto de Biotecnología de la UNAM	Laboratorio Central de Epidemiología (LCE)	Consorcio Mexicano de Vigilancia Genómica (CoViGen-Mex). Authors (in alphabetical order): Julio Elias Alvarado-Yaah et al
EPI_ISL_1288373	Instituto de Biotecnología de la UNAM	Laboratorio Central de Epidemiología (LCE)	Consorcio Mexicano de Vigilancia Genómica (CoViGen-Mex). Authors (in alphabetical order): Julio Elias Alvarado-Yaah et al
EPI_ISL_1288375	Instituto de Biotecnología de la UNAM	Laboratorio Central de Epidemiología (LCE)	Consorcio Mexicano de Vigilancia Genómica (CoViGen-Mex). Authors (in alphabetical order): Julio Elias Alvarado-Yaah et al
EPI_ISL_1288376	Instituto de Biotecnología de la UNAM	Laboratorio Central de Epidemiología (LCE)	Consorcio Mexicano de Vigilancia Genómica (CoViGen-Mex). Authors (in alphabetical order): Julio Elias Alvarado-Yaah et al
EPI_ISL_1288377	Instituto de Biotecnología de la UNAM	Laboratorio Central de Epidemiología (LCE)	Consorcio Mexicano de Vigilancia Genómica (CoViGen-Mex). Authors (in alphabetical order): Julio Elias Alvarado-Yaah et al
EPI_ISL_1288378	Instituto de Biotecnología de la UNAM	Laboratorio Central de Epidemiología (LCE)	Consorcio Mexicano de Vigilancia Genómica (CoViGen-Mex). Authors (in alphabetical order): Julio Elias Alvarado-Yaah et al
EPI_ISL_1288379	Instituto de Biotecnología de la UNAM	Laboratorio Central de Epidemiología (LCE)	Consorcio Mexicano de Vigilancia Genómica (CoViGen-Mex). Authors (in alphabetical order): Julio Elias Alvarado-Yaah et al
EPI_ISL_1288381	Instituto de Biotecnología de la UNAM	Laboratorio Central de Epidemiología (LCE)	Consorcio Mexicano de Vigilancia Genómica (CoViGen-Mex). Authors (in alphabetical order): Julio Elias Alvarado-Yaah et al
EPI_ISL_1288382	Instituto de Biotecnología de la UNAM	Laboratorio Central de Epidemiología (LCE)	Consorcio Mexicano de Vigilancia Genómica (CoViGen-Mex). Authors (in alphabetical order): Julio Elias Alvarado-Yaah et al
EPI_ISL_1288383	Instituto de Biotecnología de la UNAM	Laboratorio Central de Epidemiología (LCE)	Consorcio Mexicano de Vigilancia Genómica (CoViGen-Mex). Authors (in alphabetical order): Julio Elias Alvarado-Yaah et al
EPI_ISL_1288385	Instituto de Biotecnología de la UNAM	Laboratorio Central de Epidemiología (LCE)	Consorcio Mexicano de Vigilancia Genómica (CoViGen-Mex). Authors (in alphabetical order): Julio Elias Alvarado-Yaah et al
EPI_ISL_1288386	Instituto de Biotecnología de la UNAM	Laboratorio Central de Epidemiología (LCE)	Consorcio Mexicano de Vigilancia Genómica (CoViGen-Mex). Authors (in alphabetical order): Julio Elias Alvarado-Yaah et al
EPI_ISL_1288387	Instituto de Biotecnología de la UNAM	Laboratorio Central de Epidemiología (LCE)	Consorcio Mexicano de Vigilancia Genómica (CoViGen-Mex). Authors (in alphabetical order): Julio Elias Alvarado-Yaah et al
EPI_ISL_1288390	Instituto de Biotecnología de la UNAM	Laboratorio Central de Epidemiología (LCE)	Consorcio Mexicano de Vigilancia Genómica (CoViGen-Mex). Authors (in alphabetical order): Julio Elias Alvarado-Yaah et al
EPI_ISL_1288391	Instituto de Biotecnología de la UNAM	Laboratorio Central de Epidemiología (LCE)	Consorcio Mexicano de Vigilancia Genómica (CoViGen-Mex). Authors (in alphabetical order): Julio Elias Alvarado-Yaah et al
EPI_ISL_1288392	Instituto de Biotecnología de la UNAM	Laboratorio Central de Epidemiología (LCE)	Consorcio Mexicano de Vigilancia Genómica (CoViGen-Mex). Authors (in alphabetical order): Julio Elias Alvarado-Yaah et al
EPI_ISL_1288393	Instituto de Biotecnología de la UNAM	Laboratorio Central de Epidemiología (LCE)	Consorcio Mexicano de Vigilancia Genómica (CoViGen-Mex). Authors (in alphabetical order): Julio Elias Alvarado-Yaah et al
EPI_ISL_1288396	Instituto de Biotecnología de la UNAM	Laboratorio Central de Epidemiología (LCE)	Consorcio Mexicano de Vigilancia Genómica (CoViGen-Mex). Authors (in alphabetical order): Julio Elias Alvarado-Yaah et al
EPI_ISL_1288397	Instituto de Biotecnología de la UNAM	Laboratorio Central de Epidemiología (LCE)	Consorcio Mexicano de Vigilancia Genómica (CoViGen-Mex). Authors (in alphabetical order): Julio Elias Alvarado-Yaah et al
EPI_ISL_1288398	Instituto de Biotecnología de la UNAM	Laboratorio Central de Epidemiología (LCE)	Consorcio Mexicano de Vigilancia Genómica (CoViGen-Mex). Authors (in alphabetical order): Julio Elias Alvarado-Yaah et al
EPI_ISL_1288399	Instituto de Biotecnología de la UNAM	Laboratorio Central de Epidemiología (LCE)	Consorcio Mexicano de Vigilancia Genómica (CoViGen-Mex). Authors (in alphabetical order): Julio Elias Alvarado-Yaah et al
EPI_ISL_1288400	Instituto de Biotecnología de la UNAM	Laboratorio Central de Epidemiología (LCE)	Consorcio Mexicano de Vigilancia Genómica (CoViGen-Mex). Authors (in alphabetical order): Julio Elias Alvarado-Yaah et al
EPI_ISL_1288401	Instituto de Biotecnología de la UNAM	Laboratorio Central de Epidemiología (LCE)	Consorcio Mexicano de Vigilancia Genómica (CoViGen-Mex). Authors (in alphabetical order): Julio Elias Alvarado-Yaah et al
EPI_ISL_1288402	Instituto de Biotecnología de la UNAM	Laboratorio Central de Epidemiología (LCE)	Consorcio Mexicano de Vigilancia Genómica (CoViGen-Mex). Authors (in alphabetical order): Julio Elias Alvarado-Yaah et al
EPI_ISL_1288404	Instituto de Biotecnología de la UNAM	Laboratorio Central de Epidemiología (LCE)	Consorcio Mexicano de Vigilancia Genómica (CoViGen-Mex). Authors (in alphabetical order): Julio Elias Alvarado-Yaah et al
EPI_ISL_1288405	Instituto de Biotecnología de la UNAM	Laboratorio Central de Epidemiología (LCE)	Consorcio Mexicano de Vigilancia Genómica (CoViGen-Mex). Authors (in alphabetical order): Julio Elias Alvarado-Yaah et al
EPI_ISL_1288406	Instituto de Biotecnología de la UNAM	Laboratorio Central de Epidemiología (LCE)	Consorcio Mexicano de Vigilancia Genómica (CoViGen-Mex). Authors (in alphabetical order): Julio Elias Alvarado-Yaah et al
EPI_ISL_1288407	Instituto de Biotecnología de la UNAM	Laboratorio Central de Epidemiología (LCE)	Consorcio Mexicano de Vigilancia Genómica (CoViGen-Mex). Authors (in alphabetical order): Julio Elias Alvarado-Yaah et al
EPI_ISL_1288408	Instituto de Biotecnología de la UNAM	Laboratorio Central de Epidemiología (LCE)	Consorcio Mexicano de Vigilancia Genómica (CoViGen-Mex). Authors (in alphabetical order): Julio Elias Alvarado-Yaah et al
EPI_ISL_1288409	Instituto de Biotecnología de la UNAM	Laboratorio Central de Epidemiología (LCE)	Consorcio Mexicano de Vigilancia Genómica (CoViGen-Mex). Authors (in alphabetical order): Julio Elias Alvarado-Yaah et al
EPI_ISL_1288410	Instituto de Biotecnología de la UNAM	Laboratorio Central de Epidemiología (LCE)	Consorcio Mexicano de Vigilancia Genómica (CoViGen-Mex). Authors (in alphabetical order): Julio Elias Alvarado-Yaah et al
EPI_ISL_1288412	Instituto de Biotecnología de la UNAM	Laboratorio Central de Epidemiología (LCE)	Consorcio Mexicano de Vigilancia Genómica (CoViGen-Mex). Authors (in alphabetical order): Julio Elias Alvarado-Yaah et al
EPI_ISL_1288413	Instituto de Biotecnología de la UNAM	Laboratorio Central de Epidemiología (LCE)	Consorcio Mexicano de Vigilancia Genómica (CoViGen-Mex). Authors (in alphabetical order): Julio Elias Alvarado-Yaah et al
EPI_ISL_1288416	Instituto de Biotecnología de la UNAM	Laboratorio Central de Epidemiología (LCE)	Consorcio Mexicano de Vigilancia Genómica (CoViGen-Mex). Authors (in alphabetical order): Julio Elias Alvarado-Yaah et al
EPI_ISL_1288418	Instituto de Biotecnología de la UNAM	Laboratorio Central de Epidemiología (LCE)	Consorcio Mexicano de Vigilancia Genómica (CoViGen-Mex). Authors (in alphabetical order): Julio Elias Alvarado-Yaah et al
EPI_ISL_1288419	Instituto de Biotecnología de la UNAM	Laboratorio Central de Epidemiología (LCE)	Consorcio Mexicano de Vigilancia Genómica (CoViGen-Mex). Authors (in alphabetical order): Julio Elias Alvarado-Yaah et al
EPI_ISL_1288422	Instituto de Biotecnología de la UNAM	Laboratorio Central de Epidemiología (LCE)	Consorcio Mexicano de Vigilancia Genómica (CoViGen-Mex). Authors (in alphabetical order): Julio Elias Alvarado-Yaah et al
EPI_ISL_1288423	Instituto de Biotecnología de la UNAM	Laboratorio Central de Epidemiología (LCE)	Consorcio Mexicano de Vigilancia Genómica (CoViGen-Mex). Authors (in alphabetical order): Julio Elias Alvarado-Yaah et al
EPI_ISL_1288424	Instituto de Biotecnología de la UNAM	Laboratorio Central de Epidemiología (LCE)	Consorcio Mexicano de Vigilancia Genómica (CoViGen-Mex). Authors (in alphabetical order): Julio Elias Alvarado-Yaah et al
EPI_ISL_1288426	Instituto de Biotecnología de la UNAM	Laboratorio Central de Epidemiología (LCE)	Consorcio Mexicano de Vigilancia Genómica (CoViGen-Mex). Authors (in alphabetical order): Julio Elias Alvarado-Yaah et al
EPI_ISL_1288427	Instituto de Biotecnología de la UNAM	Laboratorio Central de Epidemiología (LCE)	Consorcio Mexicano de Vigilancia Genómica (CoViGen-Mex). Authors (in alphabetical order): Julio Elias Alvarado-Yaah et al
EPI_ISL_1288429	Instituto de Biotecnología de la UNAM	Laboratorio Central de Epidemiología (LCE)	Consorcio Mexicano de Vigilancia Genómica (CoViGen-Mex). Authors (in alphabetical order): Julio Elias Alvarado-Yaah et al
EPI_ISL_1288431	Instituto de Biotecnología de la UNAM	Laboratorio Central de Epidemiología (LCE)	Consorcio Mexicano de Vigilancia Genómica (CoViGen-Mex). Authors (in alphabetical order): Julio Elias Alvarado-Yaah et al
EPI_ISL_1288432	Instituto de Biotecnología de la UNAM	Laboratorio Central de Epidemiología (LCE)	Consorcio Mexicano de Vigilancia Genómica (CoViGen-Mex). Authors (in alphabetical order): Julio Elias Alvarado-Yaah et al
EPI_ISL_1288433	Instituto de Biotecnología de la UNAM	Laboratorio Central de Epidemiología (LCE)	Consorcio Mexicano de Vigilancia Genómica (CoViGen-Mex). Authors (in alphabetical order): Julio Elias Alvarado-Yaah et al
EPI_ISL_1288434	Instituto de Biotecnología de la UNAM	Laboratorio Central de Epidemiología (LCE)	Consorcio Mexicano de Vigilancia Genómica (CoViGen-Mex). Authors (in alphabetical order): Julio Elias Alvarado-Yaah et al
EPI_ISL_1288437	Instituto de Biotecnología de la UNAM	Laboratorio Central de Epidemiología (LCE)	Consorcio Mexicano de Vigilancia Genómica (CoViGen-Mex). Authors (in alphabetical order): Julio Elias Alvarado-Yaah et al
EPI_ISL_1288438	Instituto de Biotecnología de la UNAM	Laboratorio Central de Epidemiología (LCE)	Consorcio Mexicano de Vigilancia Genómica (CoViGen-Mex). Authors (in alphabetical order): Julio Elias Alvarado-Yaah et al
EPI_ISL_1288440	Instituto de Biotecnología de la UNAM	Laboratorio Central de Epidemiología (LCE)	Consorcio Mexicano de Vigilancia Genómica (CoViGen-Mex). Authors (in alphabetical order): Julio Elias Alvarado-Yaah et al
EPI_ISL_1288441	Instituto de Biotecnología de la UNAM	Laboratorio Central de Epidemiología (LCE)	Consorcio Mexicano de Vigilancia Genómica (CoViGen-Mex). Authors (in alphabetical order): Julio Elias Alvarado-Yaah et al
EPI_ISL_1288442	Instituto de Biotecnología de la UNAM	Laboratorio Central de Epidemiología (LCE)	Consorcio Mexicano de Vigilancia Genómica (CoViGen-Mex). Authors (in alphabetical order): Julio Elias Alvarado-Yaah et al
EPI_ISL_1288443	Instituto de Biotecnología de la UNAM	Laboratorio Central de Epidemiología (LCE)	Consorcio Mexicano de Vigilancia Genómica (CoViGen-Mex). Authors (in alphabetical order): Julio Elias Alvarado-Yaah et al
EPI_ISL_1288444	Instituto de Biotecnología de la UNAM	Laboratorio Central de Epidemiología (LCE)	Consorcio Mexicano de Vigilancia Genómica (CoViGen-Mex). Authors (in alphabetical order): Julio Elias Alvarado-Yaah et al
EPI_ISL_1288445	Instituto de Biotecnología de la UNAM	Laboratorio Central de Epidemiología (LCE)	Consorcio Mexicano de Vigilancia Genómica (CoViGen-Mex). Authors (in alphabetical order): Julio Elias Alvarado-Yaah et al
EPI_ISL_1288446	Instituto de Biotecnología de la UNAM	Laboratorio Central de Epidemiología (LCE)	Consorcio Mexicano de Vigilancia Genómica (CoViGen-Mex). Authors (in alphabetical order): Julio Elias Alvarado-Yaah et al
EPI_ISL_1288447	Instituto de Biotecnología de la UNAM	Laboratorio Central de Epidemiología (LCE)	Consorcio Mexicano de Vigilancia Genómica (CoViGen-Mex). Authors (in alphabetical order): Julio Elias Alvarado-Yaah et al
EPI_ISL_1288449	Instituto de Biotecnología de la UNAM	Laboratorio Central de Epidemiología (LCE)	Consorcio Mexicano de Vigilancia Genómica (CoViGen-Mex). Authors (in alphabetical order): Julio Elias Alvarado-Yaah et al
EPI_ISL_1288450	Instituto de Biotecnología de la UNAM	Laboratorio Central de Epidemiología (LCE)	Consorcio Mexicano de Vigilancia Genómica (CoViGen-Mex). Authors (in alphabetical order): Julio Elias Alvarado-Yaah et al
EPI_ISL_1288453	Instituto de Biotecnología de la UNAM	Laboratorio Central de Epidemiología (LCE)	Consorcio Mexicano de Vigilancia Genómica (CoViGen-Mex). Authors (in alphabetical order): Julio Elias Alvarado-Yaah et al
EPI_ISL_1288454	Instituto de Biotecnología de la UNAM	Laboratorio Central de Epidemiología (LCE)	Consorcio Mexicano de Vigilancia Genómica (CoViGen-Mex). Authors (in alphabetical order): Julio Elias Alvarado-Yaah et al
EPI_ISL_1288455	Instituto de Biotecnología de la UNAM	Laboratorio Central de Epidemiología (LCE)	Consorcio Mexicano de Vigilancia Genómica (CoViGen-Mex). Authors (in alphabetical order): Julio Elias Alvarado-Yaah et al
EPI_ISL_1288456	Instituto de Biotecnología de la UNAM	Laboratorio Central de Epidemiología (LCE)	Consorcio Mexicano de Vigilancia Genómica (CoViGen-Mex). Authors (in alphabetical order): Julio Elias Alvarado-Yaah et al
EPI_ISL_1288457	Instituto de Biotecnología de la UNAM	Laboratorio Central de Epidemiología (LCE)	Consorcio Mexicano de Vigilancia Genómica (CoViGen-Mex). Authors (in alphabetical order): Julio Elias Alvarado-Yaah et al
EPI_ISL_1288458	Instituto de Biotecnología de la UNAM	Laboratorio Central de Epidemiología (LCE)	Consorcio Mexicano de Vigilancia Genómica (CoViGen-Mex). Authors (in alphabetical order): Julio Elias Alvarado-Yaah et al
EPI_ISL_1288460	Instituto de Biotecnología de la UNAM	Laboratorio Central de Epidemiología (LCE)	Consorcio Mexicano de Vigilancia Genómica (CoViGen-Mex). Authors (in alphabetical order): Julio Elias Alvarado-Yaah et al
EPI_ISL_1288461	Instituto de Biotecnología de la UNAM	Laboratorio Central de Epidemiología (LCE)	Consorcio Mexicano de Vigilancia Genómica (CoViGen-Mex). Authors (in alphabetical order): Julio Elias Alvarado-Yaah et al
EPI_ISL_1288462	Instituto de Biotecnología de la UNAM	Laboratorio Central de Epidemiología (LCE)	Consorcio Mexicano de Vigilancia Genómica (CoViGen-Mex). Authors (in alphabetical order): Julio Elias Alvarado-Yaah et al
EPI_ISL_1288463	Instituto de Biotecnología de la UNAM	Laboratorio Central de Epidemiología (LCE)	Consorcio Mexicano de Vigilancia Genómica (CoViGen-Mex). Authors (in alphabetical order): Julio Elias Alvarado-Yaah et al
EPI_ISL_1288464	Instituto de Biotecnología de la UNAM	Laboratorio Central de Epidemiología (LCE)	Consorcio Mexicano de Vigilancia Genómica (CoViGen-Mex). Authors (in alphabetical order): Julio Elias Alvarado-Yaah et al
EPI_ISL_1288465	Instituto de Biotecnología de la UNAM	Laboratorio Central de Epidemiología (LCE)	Consorcio Mexicano de Vigilancia Genómica (CoViGen-Mex). Authors (in alphabetical order): Julio Elias Alvarado-Yaah et al
EPI_ISL_1288466	Instituto de Biotecnología de la UNAM	Laboratorio Central de Epidemiología (LCE)	Consorcio Mexicano de Vigilancia Genómica (CoViGen-Mex). Authors (in alphabetical order): Julio Elias Alvarado-Yaah et al
EPI_ISL_1288468	Instituto de Biotecnología de la UNAM	Laboratorio Central de Epidemiología (LCE)	Consorcio Mexicano de Vigilancia Genómica (CoViGen-Mex). Authors (in alphabetical order): Julio Elias Alvarado-Yaah et al
EPI_ISL_1288469	Instituto de Biotecnología de la UNAM	Laboratorio Central de Epidemiología (LCE)	Consorcio Mexicano de Vigilancia Genómica (CoViGen-Mex). Authors (in alphabetical order): Julio Elias Alvarado-Yaah et al
EPI_ISL_1288471	Instituto de Biotecnología de la UNAM	Laboratorio Central de Epidemiología (LCE)	Consorcio Mexicano de Vigilancia Genómica (CoViGen-Mex). Authors (in alphabetical order): Julio Elias Alvarado-Yaah et al
EPI_ISL_1288472	Instituto de Biotecnología de la UNAM	Laboratorio Central de Epidemiología (LCE)	Consorcio Mexicano de Vigilancia Genómica (CoViGen-Mex). Authors (in alphabetical order): Julio Elias Alvarado-Yaah et al
EPI_ISL_1288473	Instituto de Biotecnología de la UNAM	Laboratorio Central de Epidemiología (LCE)	Consorcio Mexicano de Vigilancia Genómica (CoViGen-Mex). Authors (in alphabetical order): Julio Elias Alvarado-Yaah et al
EPI_ISL_1288474	Instituto de Biotecnología de la UNAM	Laboratorio Central de Epidemiología (LCE)	Consorcio Mexicano de Vigilancia Genómica (CoViGen-Mex). Authors (in alphabetical order): Julio Elias Alvarado-Yaah et al
EPI_ISL_1288475	Instituto de Biotecnología de la UNAM	Laboratorio Central de Epidemiología (LCE)	Consorcio Mexicano de Vigilancia Genómica (CoViGen-Mex). Authors (in alphabetical order): Julio Elias Alvarado-Yaah et al
EPI_ISL_1288476	Instituto de Biotecnología de la UNAM	Laboratorio Central de Epidemiología (LCE)	Consorcio Mexicano de Vigilancia Genómica (CoViGen-Mex). Authors (in alphabetical order): Julio Elias Alvarado-Yaah et al
EPI_ISL_1288477	Instituto de Biotecnología de la UNAM	Laboratorio Central de Epidemiología (LCE)	Consorcio Mexicano de Vigilancia Genómica (CoViGen-Mex). Authors (in alphabetical order): Julio Elias Alvarado-Yaah et al
EPI_ISL_1288480	Instituto de Biotecnología de la UNAM	Laboratorio Central de Epidemiología (LCE)	Consorcio Mexicano de Vigilancia Genómica (CoViGen-Mex). Authors (in alphabetical order): Julio Elias Alvarado-Yaah et al
EPI_ISL_1288482	Instituto de Biotecnología de la UNAM	Laboratorio Central de Epidemiología (LCE)	Consorcio Mexicano de Vigilancia Genómica (CoViGen-Mex). Authors (in alphabetical order): Julio Elias Alvarado-Yaah et al
EPI_ISL_1288483	Instituto de Biotecnología de la UNAM	Laboratorio Central de Epidemiología (LCE)	Consorcio Mexicano de Vigilancia Genómica (CoViGen-Mex). Authors (in alphabetical order): Julio Elias Alvarado-Yaah et al
EPI_ISL_1288485	Instituto de Biotecnología de la UNAM	Laboratorio Central de Epidemiología (LCE)	Consorcio Mexicano de Vigilancia Genómica (CoViGen-Mex). Authors (in alphabetical order): Julio Elias Alvarado-Yaah et al
EPI_ISL_1288486	Instituto de Biotecnología de la UNAM	Laboratorio Central de Epidemiología (LCE)	Consorcio Mexicano de Vigilancia Genómica (CoViGen-Mex). Authors (in alphabetical order): Julio Elias Alvarado-Yaah et al
EPI_ISL_1288487	Instituto de Biotecnología de la UNAM	Laboratorio Central de Epidemiología (LCE)	Consorcio Mexicano de Vigilancia Genómica (CoViGen-Mex). Authors (in alphabetical order): Julio Elias Alvarado-Yaah et al
EPI_ISL_1288488	Instituto de Biotecnología de la UNAM	Laboratorio Central de Epidemiología (LCE)	Consorcio Mexicano de Vigilancia Genómica (CoViGen-Mex). Authors (in alphabetical order): Julio Elias Alvarado-Yaah et al
EPI_ISL_1288490	Instituto de Biotecnología de la UNAM	Laboratorio Central de Epidemiología (LCE)	Consorcio Mexicano de Vigilancia Genómica (CoViGen-Mex). Authors (in alphabetical order): Julio Elias Alvarado-Yaah et al
EPI_ISL_1288491	Instituto de Biotecnología de la UNAM	Laboratorio Central de Epidemiología (LCE)	Consorcio Mexicano de Vigilancia Genómica (CoViGen-Mex). Authors (in alphabetical order): Julio Elias Alvarado-Yaah et al
EPI_ISL_1288492	Instituto de Biotecnología de la UNAM	Laboratorio Central de Epidemiología (LCE)	Consorcio Mexicano de Vigilancia Genómica (CoViGen-Mex). Authors (in alphabetical order): Julio Elias Alvarado-Yaah et al
EPI_ISL_1288493	Instituto de Biotecnología de la UNAM	Laboratorio Central de Epidemiología (LCE)	Consorcio Mexicano de Vigilancia Genómica (CoViGen-Mex). Authors (in alphabetical order): Julio Elias Alvarado-Yaah et al
EPI_ISL_1288495	Instituto de Biotecnología de la UNAM	Laboratorio Central de Epidemiología (LCE)	Consorcio Mexicano de Vigilancia Genómica (CoViGen-Mex). Authors (in alphabetical order): Julio Elias Alvarado-Yaah et al
EPI_ISL_1288496	Instituto de Biotecnología de la UNAM	Laboratorio Central de Epidemiología (LCE)	Consorcio Mexicano de Vigilancia Genómica (CoViGen-Mex). Authors (in alphabetical order): Julio Elias Alvarado-Yaah et al
EPI_ISL_1288497	Instituto de Biotecnología de la UNAM	Laboratorio Central de Epidemiología (LCE)	Consorcio Mexicano de Vigilancia Genómica (CoViGen-Mex). Authors (in alphabetical order): Julio Elias Alvarado-Yaah et al
EPI_ISL_1288500	Instituto de Biotecnología de la UNAM	Laboratorio Central de Epidemiología (LCE)	Consorcio Mexicano de Vigilancia Genómica (CoViGen-Mex). Authors (in alphabetical order): Julio Elias Alvarado-Yaah et al
EPI_ISL_1288504	Instituto de Biotecnología de la UNAM	Laboratorio Central de Epidemiología (LCE)	Consorcio Mexicano de Vigilancia Genómica (CoViGen-Mex). Authors (in alphabetical order): Julio Elias Alvarado-Yaah et al
EPI_ISL_1288505	Instituto de Biotecnología de la UNAM	Laboratorio Central de Epidemiología (LCE)	Consorcio Mexicano de Vigilancia Genómica (CoViGen-Mex). Authors (in alphabetical order): Julio Elias Alvarado-Yaah et al
EPI_ISL_1288508	Instituto de Biotecnología de la UNAM	Laboratorio Central de Epidemiología (LCE)	Consorcio Mexicano de Vigilancia Genómica (CoViGen-Mex). Authors (in alphabetical order): Julio Elias Alvarado-Yaah et al
EPI_ISL_1288509	Instituto de Biotecnología de la UNAM	Laboratorio Central de Epidemiología (LCE)	Consorcio Mexicano de Vigilancia Genómica (CoViGen-Mex). Authors (in alphabetical order): Julio Elias Alvarado-Yaah et al
EPI_ISL_1288510	Instituto de Biotecnología de la UNAM	Laboratorio Central de Epidemiología (LCE)	Consorcio Mexicano de Vigilancia Genómica (CoViGen-Mex). Authors (in alphabetical order): Julio Elias Alvarado-Yaah et al
EPI_ISL_1288512	Instituto de Biotecnología de la UNAM	Laboratorio Central de Epidemiología (LCE)	Consorcio Mexicano de Vigilancia Genómica (CoViGen-Mex). Authors (in alphabetical order): Julio Elias Alvarado-Yaah et al
EPI_ISL_1288513	Instituto de Biotecnología de la UNAM	Laboratorio Central de Epidemiología (LCE)	Consorcio Mexicano de Vigilancia Genómica (CoViGen-Mex). Authors (in alphabetical order): Julio Elias Alvarado-Yaah et al
EPI_ISL_1288515	Instituto de Biotecnología de la UNAM	Laboratorio Central de Epidemiología (LCE)	Consorcio Mexicano de Vigilancia Genómica (CoViGen-Mex). Authors (in alphabetical order): Julio Elias Alvarado-Yaah et al
EPI_ISL_1288516	Instituto de Biotecnología de la UNAM	Laboratorio Central de Epidemiología (LCE)	Consorcio Mexicano de Vigilancia Genómica (CoViGen-Mex). Authors (in alphabetical order): Julio Elias Alvarado-Yaah et al
EPI_ISL_1288517	Instituto de Biotecnología de la UNAM	Laboratorio Central de Epidemiología (LCE)	Consorcio Mexicano de Vigilancia Genómica (CoViGen-Mex). Authors (in alphabetical order): Julio Elias Alvarado-Yaah et al
EPI_ISL_1288518	Instituto de Biotecnología de la UNAM	Laboratorio Central de Epidemiología (LCE)	Consorcio Mexicano de Vigilancia Genómica (CoViGen-Mex). Authors (in alphabetical order): Julio Elias Alvarado-Yaah et al
EPI_ISL_1288519	Instituto de Biotecnología de la UNAM	Laboratorio Central de Epidemiología (LCE)	Consorcio Mexicano de Vigilancia Genómica (CoViGen-Mex). Authors (in alphabetical order): Julio Elias Alvarado-Yaah et al
EPI_ISL_1288520	Instituto de Biotecnología de la UNAM	Laboratorio Central de Epidemiología (LCE)	Consorcio Mexicano de Vigilancia Genómica (CoViGen-Mex). Authors (in alphabetical order): Julio Elias Alvarado-Yaah et al
EPI_ISL_1288523	Instituto de Biotecnología de la UNAM	Laboratorio Central de Epidemiología (LCE)	Consorcio Mexicano de Vigilancia Genómica (CoViGen-Mex). Authors (in alphabetical order): Julio Elias Alvarado-Yaah et al
EPI_ISL_1288524	Instituto de Biotecnología de la UNAM	Laboratorio Central de Epidemiología (LCE)	Consorcio Mexicano de Vigilancia Genómica (CoViGen-Mex). Authors (in alphabetical order): Julio Elias Alvarado-Yaah et al
EPI_ISL_1288525	Instituto de Biotecnología de la UNAM	Laboratorio Central de Epidemiología (LCE)	Consorcio Mexicano de Vigilancia Genómica (CoViGen-Mex). Authors (in alphabetical order): Julio Elias Alvarado-Yaah et al
EPI_ISL_1288527	Instituto de Biotecnología de la UNAM	Laboratorio Central de Epidemiología (LCE)	Consorcio Mexicano de Vigilancia Genómica (CoViGen-Mex). Authors (in alphabetical order): Julio Elias Alvarado-Yaah et al
EPI_ISL_1288529	Instituto de Biotecnología de la UNAM	Laboratorio Central de Epidemiología (LCE)	Consorcio Mexicano de Vigilancia Genómica (CoViGen-Mex). Authors (in alphabetical order): Julio Elias Alvarado-Yaah et al
EPI_ISL_1288531	Instituto de Biotecnología de la UNAM	Laboratorio Central de Epidemiología (LCE)	Consorcio Mexicano de Vigilancia Genómica (CoViGen-Mex). Authors (in alphabetical order): Julio Elias Alvarado-Yaah et al
EPI_ISL_1288532	Instituto de Biotecnología de la UNAM	Laboratorio Central de Epidemiología (LCE)	Consorcio Mexicano de Vigilancia Genómica (CoViGen-Mex). Authors (in alphabetical order): Julio Elias Alvarado-Yaah et al
EPI_ISL_1288906	National Institute for Public Health and the Environment (RIVM)	Dutch COVID-19 response team	Adam Meijer et al
EPI_ISL_1288907	National Institute for Public Health and the Environment (RIVM)	Dutch COVID-19 response team	Adam Meijer et al
EPI_ISL_1288908	National Institute for Public Health and the Environment (RIVM)	Dutch COVID-19 response team	Adam Meijer et al
EPI_ISL_1288909	National Institute for Public Health and the Environment (RIVM)	Dutch COVID-19 response team	Adam Meijer et al
EPI_ISL_1288910	National Institute for Public Health and the Environment (RIVM)	Dutch COVID-19 response team	Adam Meijer et al
EPI_ISL_1288911	National Institute for Public Health and the Environment (RIVM)	Dutch COVID-19 response team	Adam Meijer et al
EPI_ISL_1288912	National Institute for Public Health and the Environment (RIVM)	Dutch COVID-19 response team	Adam Meijer et al
EPI_ISL_1288913	National Institute for Public Health and the Environment (RIVM)	Dutch COVID-19 response team	Adam Meijer et al
EPI_ISL_1288914	National Institute for Public Health and the Environment (RIVM)	Dutch COVID-19 response team	Adam Meijer et al
EPI_ISL_1288915	National Institute for Public Health and the Environment (RIVM)	Dutch COVID-19 response team	Adam Meijer et al
EPI_ISL_1288916	National Institute for Public Health and the Environment (RIVM)	Dutch COVID-19 response team	Adam Meijer et al
EPI_ISL_1288917	National Institute for Public Health and the Environment (RIVM)	Dutch COVID-19 response team	Adam Meijer et al
EPI_ISL_1288918	National Institute for Public Health and the Environment (RIVM)	Dutch COVID-19 response team	Adam Meijer et al
EPI_ISL_1288919	National Institute for Public Health and the Environment (RIVM)	Dutch COVID-19 response team	Adam Meijer et al
EPI_ISL_1288920	National Institute for Public Health and the Environment (RIVM)	Dutch COVID-19 response team	Adam Meijer et al
EPI_ISL_1288921	National Institute for Public Health and the Environment (RIVM)	Dutch COVID-19 response team	Adam Meijer et al
EPI_ISL_1288922	National Institute for Public Health and the Environment (RIVM)	Dutch COVID-19 response team	Adam Meijer et al
EPI_ISL_1288923	National Institute for Public Health and the Environment (RIVM)	Dutch COVID-19 response team	Adam Meijer et al
EPI_ISL_1288924	National Institute for Public Health and the Environment (RIVM)	Dutch COVID-19 response team	Adam Meijer et al
EPI_ISL_1288925	National Institute for Public Health and the Environment (RIVM)	Dutch COVID-19 response team	Adam Meijer et al
EPI_ISL_1288926	National Institute for Public Health and the Environment (RIVM)	Dutch COVID-19 response team	Adam Meijer et al
EPI_ISL_1288927	National Institute for Public Health and the Environment (RIVM)	Dutch COVID-19 response team	Adam Meijer et al
EPI_ISL_1288928	National Institute for Public Health and the Environment (RIVM)	Dutch COVID-19 response team	Adam Meijer et al
EPI_ISL_1288929	National Institute for Public Health and the Environment (RIVM)	Dutch COVID-19 response team	Adam Meijer et al
EPI_ISL_1288930	National Institute for Public Health and the Environment (RIVM)	Dutch COVID-19 response team	Adam Meijer et al
EPI_ISL_1288931	National Institute for Public Health and the Environment (RIVM)	Dutch COVID-19 response team	Adam Meijer et al
EPI_ISL_1288932	National Institute for Public Health and the Environment (RIVM)	Dutch COVID-19 response team	Adam Meijer et al
EPI_ISL_1288933	National Institute for Public Health and the Environment (RIVM)	Dutch COVID-19 response team	Adam Meijer et al
EPI_ISL_1288934	National Institute for Public Health and the Environment (RIVM)	Dutch COVID-19 response team	Adam Meijer et al
EPI_ISL_1288935	National Institute for Public Health and the Environment (RIVM)	Dutch COVID-19 response team	Adam Meijer et al
EPI_ISL_1288936	National Institute for Public Health and the Environment (RIVM)	Dutch COVID-19 response team	Adam Meijer et al
EPI_ISL_1288937	National Institute for Public Health and the Environment (RIVM)	Dutch COVID-19 response team	Adam Meijer et al
EPI_ISL_1288938	National Institute for Public Health and the Environment (RIVM)	Dutch COVID-19 response team	Adam Meijer et al
EPI_ISL_1288939	National Institute for Public Health and the Environment (RIVM)	Dutch COVID-19 response team	Adam Meijer et al
EPI_ISL_1288940	National Institute for Public Health and the Environment (RIVM)	Dutch COVID-19 response team	Adam Meijer et al
EPI_ISL_1288941	National Institute for Public Health and the Environment (RIVM)	Dutch COVID-19 response team	Adam Meijer et al
EPI_ISL_1288942	National Institute for Public Health and the Environment (RIVM)	Dutch COVID-19 response team	Adam Meijer et al
EPI_ISL_1288943	National Institute for Public Health and the Environment (RIVM)	Dutch COVID-19 response team	Adam Meijer et al
EPI_ISL_1288944	National Institute for Public Health and the Environment (RIVM)	Dutch COVID-19 response team	Adam Meijer et al
EPI_ISL_1288945	National Institute for Public Health and the Environment (RIVM)	Dutch COVID-19 response team	Adam Meijer et al
EPI_ISL_1288946	National Institute for Public Health and the Environment (RIVM)	Dutch COVID-19 response team	Adam Meijer et al
EPI_ISL_1288947	National Institute for Public Health and the Environment (RIVM)	Dutch COVID-19 response team	Adam Meijer et al
EPI_ISL_1288948	National Institute for Public Health and the Environment (RIVM)	Dutch COVID-19 response team	Adam Meijer et al
EPI_ISL_1288949	National Institute for Public Health and the Environment (RIVM)	Dutch COVID-19 response team	Adam Meijer et al
EPI_ISL_1288950	National Institute for Public Health and the Environment (RIVM)	Dutch COVID-19 response team	Adam Meijer et al
EPI_ISL_1288952	National Institute for Public Health and the Environment (RIVM)	Dutch COVID-19 response team	Adam Meijer et al
EPI_ISL_1288953	National Institute for Public Health and the Environment (RIVM)	Dutch COVID-19 response team	Adam Meijer et al
EPI_ISL_1288954	National Institute for Public Health and the Environment (RIVM)	Dutch COVID-19 response team	Adam Meijer et al
EPI_ISL_1288955	National Institute for Public Health and the Environment (RIVM)	Dutch COVID-19 response team	Adam Meijer et al
EPI_ISL_1288956	National Institute for Public Health and the Environment (RIVM)	Dutch COVID-19 response team	Adam Meijer et al
EPI_ISL_1288957	National Institute for Public Health and the Environment (RIVM)	Dutch COVID-19 response team	Adam Meijer et al
EPI_ISL_1288958	National Institute for Public Health and the Environment (RIVM)	Dutch COVID-19 response team	Adam Meijer et al
EPI_ISL_1288959	National Institute for Public Health and the Environment (RIVM)	Dutch COVID-19 response team	Adam Meijer et al
EPI_ISL_1288960	National Institute for Public Health and the Environment (RIVM)	Dutch COVID-19 response team	Adam Meijer et al
EPI_ISL_1288961	National Institute for Public Health and the Environment (RIVM)	Dutch COVID-19 response team	Adam Meijer et al
EPI_ISL_1288962	National Institute for Public Health and the Environment (RIVM)	Dutch COVID-19 response team	Adam Meijer et al
EPI_ISL_1288963	National Institute for Public Health and the Environment (RIVM)	Dutch COVID-19 response team	Adam Meijer et al
EPI_ISL_1288964	National Institute for Public Health and the Environment (RIVM)	Dutch COVID-19 response team	Adam Meijer et al
EPI_ISL_1288965	National Institute for Public Health and the Environment (RIVM)	Dutch COVID-19 response team	Adam Meijer et al
EPI_ISL_1288966	National Institute for Public Health and the Environment (RIVM)	Dutch COVID-19 response team	Adam Meijer et al
EPI_ISL_1288967	National Institute for Public Health and the Environment (RIVM)	Dutch COVID-19 response team	Adam Meijer et al
EPI_ISL_1288968	National Institute for Public Health and the Environment (RIVM)	Dutch COVID-19 response team	Adam Meijer et al
EPI_ISL_1288969	National Institute for Public Health and the Environment (RIVM)	Dutch COVID-19 response team	Adam Meijer et al
EPI_ISL_1288970	National Institute for Public Health and the Environment (RIVM)	Dutch COVID-19 response team	Adam Meijer et al
EPI_ISL_1288971	National Institute for Public Health and the Environment (RIVM)	Dutch COVID-19 response team	Adam Meijer et al
EPI_ISL_1288972	National Institute for Public Health and the Environment (RIVM)	Dutch COVID-19 response team	Adam Meijer et al
EPI_ISL_1288973	National Institute for Public Health and the Environment (RIVM)	Dutch COVID-19 response team	Adam Meijer et al
EPI_ISL_1288974	National Institute for Public Health and the Environment (RIVM)	Dutch COVID-19 response team	Adam Meijer et al
EPI_ISL_1288975	National Institute for Public Health and the Environment (RIVM)	Dutch COVID-19 response team	Adam Meijer et al
EPI_ISL_1288976	National Institute for Public Health and the Environment (RIVM)	Dutch COVID-19 response team	Adam Meijer et al
EPI_ISL_1288977	National Institute for Public Health and the Environment (RIVM)	Dutch COVID-19 response team	Adam Meijer et al
EPI_ISL_1288978	National Institute for Public Health and the Environment (RIVM)	Dutch COVID-19 response team	Adam Meijer et al
EPI_ISL_1288979	National Institute for Public Health and the Environment (RIVM)	Dutch COVID-19 response team	Adam Meijer et al
EPI_ISL_1288980	National Institute for Public Health and the Environment (RIVM)	Dutch COVID-19 response team	Adam Meijer et al
EPI_ISL_1288981	National Institute for Public Health and the Environment (RIVM)	Dutch COVID-19 response team	Adam Meijer et al
EPI_ISL_1288982	National Institute for Public Health and the Environment (RIVM)	Dutch COVID-19 response team	Adam Meijer et al
EPI_ISL_1288983	National Institute for Public Health and the Environment (RIVM)	Dutch COVID-19 response team	Adam Meijer et al
EPI_ISL_1288984	National Institute for Public Health and the Environment (RIVM)	Dutch COVID-19 response team	Adam Meijer et al
EPI_ISL_1288985	National Institute for Public Health and the Environment (RIVM)	Dutch COVID-19 response team	Adam Meijer et al
EPI_ISL_1288986	National Institute for Public Health and the Environment (RIVM)	Dutch COVID-19 response team	Adam Meijer et al
EPI_ISL_1288987	National Institute for Public Health and the Environment (RIVM)	Dutch COVID-19 response team	Adam Meijer et al
EPI_ISL_1288988	National Institute for Public Health and the Environment (RIVM)	Dutch COVID-19 response team	Adam Meijer et al
EPI_ISL_1288989	National Institute for Public Health and the Environment (RIVM)	Dutch COVID-19 response team	Adam Meijer et al
EPI_ISL_1288990	National Institute for Public Health and the Environment (RIVM)	Dutch COVID-19 response team	Adam Meijer et al
EPI_ISL_1288991	National Institute for Public Health and the Environment (RIVM)	Dutch COVID-19 response team	Adam Meijer et al
EPI_ISL_1288994	National Institute for Public Health and the Environment (RIVM)	Dutch COVID-19 response team	Adam Meijer et al
EPI_ISL_1288995	National Institute for Public Health and the Environment (RIVM)	Dutch COVID-19 response team	Adam Meijer et al
EPI_ISL_1288996	National Institute for Public Health and the Environment (RIVM)	Dutch COVID-19 response team	Adam Meijer et al
EPI_ISL_1288997	National Institute for Public Health and the Environment (RIVM)	Dutch COVID-19 response team	Adam Meijer et al
EPI_ISL_1288998	National Institute for Public Health and the Environment (RIVM)	Dutch COVID-19 response team	Adam Meijer et al
EPI_ISL_1288999	National Institute for Public Health and the Environment (RIVM)	Dutch COVID-19 response team	Adam Meijer et al
EPI_ISL_1289000	National Institute for Public Health and the Environment (RIVM)	Dutch COVID-19 response team	Adam Meijer et al
EPI_ISL_1289001	National Institute for Public Health and the Environment (RIVM)	Dutch COVID-19 response team	Adam Meijer et al
EPI_ISL_1289002	National Institute for Public Health and the Environment (RIVM)	Dutch COVID-19 response team	Adam Meijer et al
EPI_ISL_1289003	National Institute for Public Health and the Environment (RIVM)	Dutch COVID-19 response team	Adam Meijer et al
EPI_ISL_1289004	National Institute for Public Health and the Environment (RIVM)	Dutch COVID-19 response team	Adam Meijer et al
EPI_ISL_1289005	National Institute for Public Health and the Environment (RIVM)	Dutch COVID-19 response team	Adam Meijer et al
EPI_ISL_1289006	National Institute for Public Health and the Environment (RIVM)	Dutch COVID-19 response team	Adam Meijer et al
EPI_ISL_1289007	National Institute for Public Health and the Environment (RIVM)	Dutch COVID-19 response team	Adam Meijer et al
EPI_ISL_1289008	National Institute for Public Health and the Environment (RIVM)	Dutch COVID-19 response team	Adam Meijer et al
EPI_ISL_1289009	National Institute for Public Health and the Environment (RIVM)	Dutch COVID-19 response team	Adam Meijer et al
EPI_ISL_1289010	National Institute for Public Health and the Environment (RIVM)	Dutch COVID-19 response team	Adam Meijer et al
EPI_ISL_1289011	National Institute for Public Health and the Environment (RIVM)	Dutch COVID-19 response team	Adam Meijer et al
EPI_ISL_1289012	National Institute for Public Health and the Environment (RIVM)	Dutch COVID-19 response team	Adam Meijer et al
EPI_ISL_1289013	National Institute for Public Health and the Environment (RIVM)	Dutch COVID-19 response team	Adam Meijer et al
EPI_ISL_1289014	National Institute for Public Health and the Environment (RIVM)	Dutch COVID-19 response team	Adam Meijer et al
EPI_ISL_1289015	National Institute for Public Health and the Environment (RIVM)	Dutch COVID-19 response team	Adam Meijer et al
EPI_ISL_1289016	National Institute for Public Health and the Environment (RIVM)	Dutch COVID-19 response team	Adam Meijer et al
EPI_ISL_1289017	National Institute for Public Health and the Environment (RIVM)	Dutch COVID-19 response team	Adam Meijer et al
EPI_ISL_1289018	National Institute for Public Health and the Environment (RIVM)	Dutch COVID-19 response team	Adam Meijer et al
EPI_ISL_1289019	National Institute for Public Health and the Environment (RIVM)	Dutch COVID-19 response team	Adam Meijer et al
EPI_ISL_1289020	National Institute for Public Health and the Environment (RIVM)	Dutch COVID-19 response team	Adam Meijer et al
EPI_ISL_1289021	National Institute for Public Health and the Environment (RIVM)	Dutch COVID-19 response team	Adam Meijer et al
EPI_ISL_1289022	National Institute for Public Health and the Environment (RIVM)	Dutch COVID-19 response team	Adam Meijer et al
EPI_ISL_1289023	National Institute for Public Health and the Environment (RIVM)	Dutch COVID-19 response team	Adam Meijer et al
EPI_ISL_1289024	National Institute for Public Health and the Environment (RIVM)	Dutch COVID-19 response team	Adam Meijer et al
EPI_ISL_1289025	National Institute for Public Health and the Environment (RIVM)	Dutch COVID-19 response team	Adam Meijer et al
EPI_ISL_1289026	National Institute for Public Health and the Environment (RIVM)	Dutch COVID-19 response team	Adam Meijer et al
EPI_ISL_1289027	National Institute for Public Health and the Environment (RIVM)	Dutch COVID-19 response team	Adam Meijer et al
EPI_ISL_1289028	National Institute for Public Health and the Environment (RIVM)	Dutch COVID-19 response team	Adam Meijer et al
EPI_ISL_1289029	National Institute for Public Health and the Environment (RIVM)	Dutch COVID-19 response team	Adam Meijer et al
EPI_ISL_1289030	National Institute for Public Health and the Environment (RIVM)	Dutch COVID-19 response team	Adam Meijer et al
EPI_ISL_1289031	National Institute for Public Health and the Environment (RIVM)	Dutch COVID-19 response team	Adam Meijer et al
EPI_ISL_1289032	National Institute for Public Health and the Environment (RIVM)	Dutch COVID-19 response team	Adam Meijer et al
EPI_ISL_1289033	National Institute for Public Health and the Environment (RIVM)	Dutch COVID-19 response team	Adam Meijer et al
EPI_ISL_1289034	National Institute for Public Health and the Environment (RIVM)	Dutch COVID-19 response team	Adam Meijer et al
EPI_ISL_1289035	National Institute for Public Health and the Environment (RIVM)	Dutch COVID-19 response team	Adam Meijer et al
EPI_ISL_1289036	National Institute for Public Health and the Environment (RIVM)	Dutch COVID-19 response team	Adam Meijer et al
EPI_ISL_1289037	National Institute for Public Health and the Environment (RIVM)	Dutch COVID-19 response team	Adam Meijer et al
EPI_ISL_1289038	National Institute for Public Health and the Environment (RIVM)	Dutch COVID-19 response team	Adam Meijer et al
EPI_ISL_1289039	National Institute for Public Health and the Environment (RIVM)	Dutch COVID-19 response team	Adam Meijer et al
EPI_ISL_1289040	National Institute for Public Health and the Environment (RIVM)	Dutch COVID-19 response team	Adam Meijer et al
EPI_ISL_1289041	National Institute for Public Health and the Environment (RIVM)	Dutch COVID-19 response team	Adam Meijer et al
EPI_ISL_1289042	National Institute for Public Health and the Environment (RIVM)	Dutch COVID-19 response team	Adam Meijer et al
EPI_ISL_1289043	National Institute for Public Health and the Environment (RIVM)	Dutch COVID-19 response team	Adam Meijer et al
EPI_ISL_1289044	National Institute for Public Health and the Environment (RIVM)	Dutch COVID-19 response team	Adam Meijer et al
EPI_ISL_1289045	National Institute for Public Health and the Environment (RIVM)	Dutch COVID-19 response team	Adam Meijer et al
EPI_ISL_1289046	National Institute for Public Health and the Environment (RIVM)	Dutch COVID-19 response team	Adam Meijer et al
EPI_ISL_1289047	National Institute for Public Health and the Environment (RIVM)	Dutch COVID-19 response team	Adam Meijer et al
EPI_ISL_1289048	National Institute for Public Health and the Environment (RIVM)	Dutch COVID-19 response team	Adam Meijer et al
EPI_ISL_1289049	National Institute for Public Health and the Environment (RIVM)	Dutch COVID-19 response team	Adam Meijer et al
EPI_ISL_1289050	National Institute for Public Health and the Environment (RIVM)	Dutch COVID-19 response team	Adam Meijer et al
EPI_ISL_1289051	National Institute for Public Health and the Environment (RIVM)	Dutch COVID-19 response team	Adam Meijer et al
EPI_ISL_1289052	National Institute for Public Health and the Environment (RIVM)	Dutch COVID-19 response team	Adam Meijer et al
EPI_ISL_1289053	National Institute for Public Health and the Environment (RIVM)	Dutch COVID-19 response team	Adam Meijer et al
EPI_ISL_1289054	National Institute for Public Health and the Environment (RIVM)	Dutch COVID-19 response team	Adam Meijer et al
EPI_ISL_1289055	National Institute for Public Health and the Environment (RIVM)	Dutch COVID-19 response team	Adam Meijer et al
EPI_ISL_1289056	National Institute for Public Health and the Environment (RIVM)	Dutch COVID-19 response team	Adam Meijer et al
EPI_ISL_1289057	National Institute for Public Health and the Environment (RIVM)	Dutch COVID-19 response team	Adam Meijer et al
EPI_ISL_1289058	National Institute for Public Health and the Environment (RIVM)	Dutch COVID-19 response team	Adam Meijer et al
EPI_ISL_1289059	National Institute for Public Health and the Environment (RIVM)	Dutch COVID-19 response team	Adam Meijer et al
EPI_ISL_1289060	National Institute for Public Health and the Environment (RIVM)	Dutch COVID-19 response team	Adam Meijer et al
EPI_ISL_1289061	National Institute for Public Health and the Environment (RIVM)	Dutch COVID-19 response team	Adam Meijer et al
EPI_ISL_1289062	National Institute for Public Health and the Environment (RIVM)	Dutch COVID-19 response team	Adam Meijer et al
EPI_ISL_1289063	National Institute for Public Health and the Environment (RIVM)	Dutch COVID-19 response team	Adam Meijer et al
EPI_ISL_1289064	National Institute for Public Health and the Environment (RIVM)	Dutch COVID-19 response team	Adam Meijer et al
EPI_ISL_1289065	National Institute for Public Health and the Environment (RIVM)	Dutch COVID-19 response team	Adam Meijer et al
EPI_ISL_1289066	National Institute for Public Health and the Environment (RIVM)	Dutch COVID-19 response team	Adam Meijer et al
EPI_ISL_1289067	National Institute for Public Health and the Environment (RIVM)	Dutch COVID-19 response team	Adam Meijer et al
EPI_ISL_1289068	National Institute for Public Health and the Environment (RIVM)	Dutch COVID-19 response team	Adam Meijer et al
EPI_ISL_1289069	National Institute for Public Health and the Environment (RIVM)	Dutch COVID-19 response team	Adam Meijer et al
EPI_ISL_1289071	National Institute for Public Health and the Environment (RIVM)	Dutch COVID-19 response team	Adam Meijer et al
EPI_ISL_1289072	National Institute for Public Health and the Environment (RIVM)	Dutch COVID-19 response team	Adam Meijer et al
EPI_ISL_1289073	National Institute for Public Health and the Environment (RIVM)	Dutch COVID-19 response team	Adam Meijer et al
EPI_ISL_1289074	National Institute for Public Health and the Environment (RIVM)	Dutch COVID-19 response team	Adam Meijer et al
EPI_ISL_1289075	National Institute for Public Health and the Environment (RIVM)	Dutch COVID-19 response team	Adam Meijer et al
EPI_ISL_1289076	National Institute for Public Health and the Environment (RIVM)	Dutch COVID-19 response team	Adam Meijer et al
EPI_ISL_1289077	National Institute for Public Health and the Environment (RIVM)	Dutch COVID-19 response team	Adam Meijer et al
EPI_ISL_1289078	National Institute for Public Health and the Environment (RIVM)	Dutch COVID-19 response team	Adam Meijer et al
EPI_ISL_1289079	National Institute for Public Health and the Environment (RIVM)	Dutch COVID-19 response team	Adam Meijer et al
EPI_ISL_1289080	National Institute for Public Health and the Environment (RIVM)	Dutch COVID-19 response team	Adam Meijer et al
EPI_ISL_1289081	National Institute for Public Health and the Environment (RIVM)	Dutch COVID-19 response team	Adam Meijer et al
EPI_ISL_1289082	National Institute for Public Health and the Environment (RIVM)	Dutch COVID-19 response team	Adam Meijer et al
EPI_ISL_1289083	National Institute for Public Health and the Environment (RIVM)	Dutch COVID-19 response team	Adam Meijer et al
EPI_ISL_1289084	National Institute for Public Health and the Environment (RIVM)	Dutch COVID-19 response team	Adam Meijer et al
EPI_ISL_1289085	National Institute for Public Health and the Environment (RIVM)	Dutch COVID-19 response team	Adam Meijer et al
EPI_ISL_1289086	National Institute for Public Health and the Environment (RIVM)	Dutch COVID-19 response team	Adam Meijer et al
EPI_ISL_1289087	National Institute for Public Health and the Environment (RIVM)	Dutch COVID-19 response team	Adam Meijer et al
EPI_ISL_1289088	National Institute for Public Health and the Environment (RIVM)	Dutch COVID-19 response team	Adam Meijer et al
EPI_ISL_1289089	National Institute for Public Health and the Environment (RIVM)	Dutch COVID-19 response team	Adam Meijer et al
EPI_ISL_1289090	National Institute for Public Health and the Environment (RIVM)	Dutch COVID-19 response team	Adam Meijer et al
EPI_ISL_1289091	National Institute for Public Health and the Environment (RIVM)	Dutch COVID-19 response team	Adam Meijer et al
EPI_ISL_1289092	National Institute for Public Health and the Environment (RIVM)	Dutch COVID-19 response team	Adam Meijer et al
EPI_ISL_1289093	National Institute for Public Health and the Environment (RIVM)	Dutch COVID-19 response team	Adam Meijer et al
EPI_ISL_1289094	National Institute for Public Health and the Environment (RIVM)	Dutch COVID-19 response team	Adam Meijer et al
EPI_ISL_1289095	National Institute for Public Health and the Environment (RIVM)	Dutch COVID-19 response team	Adam Meijer et al
EPI_ISL_1289096	National Institute for Public Health and the Environment (RIVM)	Dutch COVID-19 response team	Adam Meijer et al
EPI_ISL_1289097	National Institute for Public Health and the Environment (RIVM)	Dutch COVID-19 response team	Adam Meijer et al
EPI_ISL_1289098	National Institute for Public Health and the Environment (RIVM)	Dutch COVID-19 response team	Adam Meijer et al
EPI_ISL_1289099	National Institute for Public Health and the Environment (RIVM)	Dutch COVID-19 response team	Adam Meijer et al
EPI_ISL_1289100	National Institute for Public Health and the Environment (RIVM)	Dutch COVID-19 response team	Adam Meijer et al
EPI_ISL_1289101	National Institute for Public Health and the Environment (RIVM)	Dutch COVID-19 response team	Adam Meijer et al
EPI_ISL_1289102	National Institute for Public Health and the Environment (RIVM)	Dutch COVID-19 response team	Adam Meijer et al
EPI_ISL_1289103	National Institute for Public Health and the Environment (RIVM)	Dutch COVID-19 response team	Adam Meijer et al
EPI_ISL_1289104	National Institute for Public Health and the Environment (RIVM)	Dutch COVID-19 response team	Adam Meijer et al
EPI_ISL_1289105	National Institute for Public Health and the Environment (RIVM)	Dutch COVID-19 response team	Adam Meijer et al
EPI_ISL_1289106	National Institute for Public Health and the Environment (RIVM)	Dutch COVID-19 response team	Adam Meijer et al
EPI_ISL_1289107	National Institute for Public Health and the Environment (RIVM)	Dutch COVID-19 response team	Adam Meijer et al
EPI_ISL_1289108	National Institute for Public Health and the Environment (RIVM)	Dutch COVID-19 response team	Adam Meijer et al
EPI_ISL_1289109	National Institute for Public Health and the Environment (RIVM)	Dutch COVID-19 response team	Adam Meijer et al
EPI_ISL_1289110	National Institute for Public Health and the Environment (RIVM)	Dutch COVID-19 response team	Adam Meijer et al
EPI_ISL_1289111	National Institute for Public Health and the Environment (RIVM)	Dutch COVID-19 response team	Adam Meijer et al
EPI_ISL_1289113	National Institute for Public Health and the Environment (RIVM)	Dutch COVID-19 response team	Adam Meijer et al
EPI_ISL_1289114	National Institute for Public Health and the Environment (RIVM)	Dutch COVID-19 response team	Adam Meijer et al
EPI_ISL_1289115	National Institute for Public Health and the Environment (RIVM)	Dutch COVID-19 response team	Adam Meijer et al
EPI_ISL_1289116	National Institute for Public Health and the Environment (RIVM)	Dutch COVID-19 response team	Adam Meijer et al
EPI_ISL_1289117	National Institute for Public Health and the Environment (RIVM)	Dutch COVID-19 response team	Adam Meijer et al
EPI_ISL_1289118	National Institute for Public Health and the Environment (RIVM)	Dutch COVID-19 response team	Adam Meijer et al
EPI_ISL_1289119	National Institute for Public Health and the Environment (RIVM)	Dutch COVID-19 response team	Adam Meijer et al
EPI_ISL_1289120	National Institute for Public Health and the Environment (RIVM)	Dutch COVID-19 response team	Adam Meijer et al
EPI_ISL_1289121	National Institute for Public Health and the Environment (RIVM)	Dutch COVID-19 response team	Adam Meijer et al
EPI_ISL_1289122	National Institute for Public Health and the Environment (RIVM)	Dutch COVID-19 response team	Adam Meijer et al
EPI_ISL_1289123	National Institute for Public Health and the Environment (RIVM)	Dutch COVID-19 response team	Adam Meijer et al
EPI_ISL_1289124	National Institute for Public Health and the Environment (RIVM)	Dutch COVID-19 response team	Adam Meijer et al
EPI_ISL_1289125	National Institute for Public Health and the Environment (RIVM)	Dutch COVID-19 response team	Adam Meijer et al
EPI_ISL_1289126	National Institute for Public Health and the Environment (RIVM)	Dutch COVID-19 response team	Adam Meijer et al
EPI_ISL_1289127	National Institute for Public Health and the Environment (RIVM)	Dutch COVID-19 response team	Adam Meijer et al
EPI_ISL_1289128	National Institute for Public Health and the Environment (RIVM)	Dutch COVID-19 response team	Adam Meijer et al
EPI_ISL_1289129	National Institute for Public Health and the Environment (RIVM)	Dutch COVID-19 response team	Adam Meijer et al
EPI_ISL_1289130	National Institute for Public Health and the Environment (RIVM)	Dutch COVID-19 response team	Adam Meijer et al
EPI_ISL_1289131	National Institute for Public Health and the Environment (RIVM)	Dutch COVID-19 response team	Adam Meijer et al
EPI_ISL_1289132	National Institute for Public Health and the Environment (RIVM)	Dutch COVID-19 response team	Adam Meijer et al
EPI_ISL_1289133	National Institute for Public Health and the Environment (RIVM)	Dutch COVID-19 response team	Adam Meijer et al
EPI_ISL_1289134	National Institute for Public Health and the Environment (RIVM)	Dutch COVID-19 response team	Adam Meijer et al
EPI_ISL_1289135	National Institute for Public Health and the Environment (RIVM)	Dutch COVID-19 response team	Adam Meijer et al
EPI_ISL_1289136	National Institute for Public Health and the Environment (RIVM)	Dutch COVID-19 response team	Adam Meijer et al
EPI_ISL_1289137	National Institute for Public Health and the Environment (RIVM)	Dutch COVID-19 response team	Adam Meijer et al
EPI_ISL_1289138	National Institute for Public Health and the Environment (RIVM)	Dutch COVID-19 response team	Adam Meijer et al
EPI_ISL_1289139	National Institute for Public Health and the Environment (RIVM)	Dutch COVID-19 response team	Adam Meijer et al
EPI_ISL_1289140	National Institute for Public Health and the Environment (RIVM)	Dutch COVID-19 response team	Adam Meijer et al
EPI_ISL_1289141	National Institute for Public Health and the Environment (RIVM)	Dutch COVID-19 response team	Adam Meijer et al
EPI_ISL_1289142	National Institute for Public Health and the Environment (RIVM)	Dutch COVID-19 response team	Adam Meijer et al
EPI_ISL_1289143	National Institute for Public Health and the Environment (RIVM)	Dutch COVID-19 response team	Adam Meijer et al
EPI_ISL_1289144	National Institute for Public Health and the Environment (RIVM)	Dutch COVID-19 response team	Adam Meijer et al
EPI_ISL_1289145	National Institute for Public Health and the Environment (RIVM)	Dutch COVID-19 response team	Adam Meijer et al
EPI_ISL_1289146	National Institute for Public Health and the Environment (RIVM)	Dutch COVID-19 response team	Adam Meijer et al
EPI_ISL_1289147	National Institute for Public Health and the Environment (RIVM)	Dutch COVID-19 response team	Adam Meijer et al
EPI_ISL_1289148	National Institute for Public Health and the Environment (RIVM)	Dutch COVID-19 response team	Adam Meijer et al
EPI_ISL_1289149	National Institute for Public Health and the Environment (RIVM)	Dutch COVID-19 response team	Adam Meijer et al
EPI_ISL_1289150	National Institute for Public Health and the Environment (RIVM)	Dutch COVID-19 response team	Adam Meijer et al
EPI_ISL_1289151	National Institute for Public Health and the Environment (RIVM)	Dutch COVID-19 response team	Adam Meijer et al
EPI_ISL_1289152	National Institute for Public Health and the Environment (RIVM)	Dutch COVID-19 response team	Adam Meijer et al
EPI_ISL_1289153	National Institute for Public Health and the Environment (RIVM)	Dutch COVID-19 response team	Adam Meijer et al
EPI_ISL_1289154	National Institute for Public Health and the Environment (RIVM)	Dutch COVID-19 response team	Adam Meijer et al
EPI_ISL_1289155	National Institute for Public Health and the Environment (RIVM)	Dutch COVID-19 response team	Adam Meijer et al
EPI_ISL_1289156	National Institute for Public Health and the Environment (RIVM)	Dutch COVID-19 response team	Adam Meijer et al
EPI_ISL_1289157	National Institute for Public Health and the Environment (RIVM)	Dutch COVID-19 response team	Adam Meijer et al
EPI_ISL_1289158	National Institute for Public Health and the Environment (RIVM)	Dutch COVID-19 response team	Adam Meijer et al
EPI_ISL_1289159	National Institute for Public Health and the Environment (RIVM)	Dutch COVID-19 response team	Adam Meijer et al
EPI_ISL_1289160	National Institute for Public Health and the Environment (RIVM)	Dutch COVID-19 response team	Adam Meijer et al
EPI_ISL_1289161	National Institute for Public Health and the Environment (RIVM)	Dutch COVID-19 response team	Adam Meijer et al
EPI_ISL_1289162	National Institute for Public Health and the Environment (RIVM)	Dutch COVID-19 response team	Adam Meijer et al
EPI_ISL_1289163	National Institute for Public Health and the Environment (RIVM)	Dutch COVID-19 response team	Adam Meijer et al
EPI_ISL_1289164	National Institute for Public Health and the Environment (RIVM)	Dutch COVID-19 response team	Adam Meijer et al
EPI_ISL_1289166	National Institute for Public Health and the Environment (RIVM)	Dutch COVID-19 response team	Adam Meijer et al
EPI_ISL_1289167	National Institute for Public Health and the Environment (RIVM)	Dutch COVID-19 response team	Adam Meijer et al
EPI_ISL_1289168	National Institute for Public Health and the Environment (RIVM)	Dutch COVID-19 response team	Adam Meijer et al
EPI_ISL_1289169	National Institute for Public Health and the Environment (RIVM)	Dutch COVID-19 response team	Adam Meijer et al
EPI_ISL_1289170	National Institute for Public Health and the Environment (RIVM)	Dutch COVID-19 response team	Adam Meijer et al
EPI_ISL_1289171	National Institute for Public Health and the Environment (RIVM)	Dutch COVID-19 response team	Adam Meijer et al
EPI_ISL_1289172	National Institute for Public Health and the Environment (RIVM)	Dutch COVID-19 response team	Adam Meijer et al
EPI_ISL_1289173	National Institute for Public Health and the Environment (RIVM)	Dutch COVID-19 response team	Adam Meijer et al
EPI_ISL_1289174	National Institute for Public Health and the Environment (RIVM)	Dutch COVID-19 response team	Adam Meijer et al
EPI_ISL_1289175	National Institute for Public Health and the Environment (RIVM)	Dutch COVID-19 response team	Adam Meijer et al
EPI_ISL_1289176	National Institute for Public Health and the Environment (RIVM)	Dutch COVID-19 response team	Adam Meijer et al
EPI_ISL_1289177	National Institute for Public Health and the Environment (RIVM)	Dutch COVID-19 response team	Adam Meijer et al
EPI_ISL_1289178	National Institute for Public Health and the Environment (RIVM)	Dutch COVID-19 response team	Adam Meijer et al
EPI_ISL_1289179	National Institute for Public Health and the Environment (RIVM)	Dutch COVID-19 response team	Adam Meijer et al
EPI_ISL_1289180	National Institute for Public Health and the Environment (RIVM)	Dutch COVID-19 response team	Adam Meijer et al
EPI_ISL_1289181	National Institute for Public Health and the Environment (RIVM)	Dutch COVID-19 response team	Adam Meijer et al
EPI_ISL_1289182	National Institute for Public Health and the Environment (RIVM)	Dutch COVID-19 response team	Adam Meijer et al
EPI_ISL_1289183	National Institute for Public Health and the Environment (RIVM)	Dutch COVID-19 response team	Adam Meijer et al
EPI_ISL_1289184	National Institute for Public Health and the Environment (RIVM)	Dutch COVID-19 response team	Adam Meijer et al
EPI_ISL_1289185	National Institute for Public Health and the Environment (RIVM)	Dutch COVID-19 response team	Adam Meijer et al
EPI_ISL_1289186	National Institute for Public Health and the Environment (RIVM)	Dutch COVID-19 response team	Adam Meijer et al
EPI_ISL_1289187	National Institute for Public Health and the Environment (RIVM)	Dutch COVID-19 response team	Adam Meijer et al
EPI_ISL_1289188	National Institute for Public Health and the Environment (RIVM)	Dutch COVID-19 response team	Adam Meijer et al
EPI_ISL_1289189	National Institute for Public Health and the Environment (RIVM)	Dutch COVID-19 response team	Adam Meijer et al
EPI_ISL_1289190	National Institute for Public Health and the Environment (RIVM)	Dutch COVID-19 response team	Adam Meijer et al
EPI_ISL_1289191	National Institute for Public Health and the Environment (RIVM)	Dutch COVID-19 response team	Adam Meijer et al
EPI_ISL_1289193	National Institute for Public Health and the Environment (RIVM)	Dutch COVID-19 response team	Adam Meijer et al
EPI_ISL_1289194	National Institute for Public Health and the Environment (RIVM)	Dutch COVID-19 response team	Adam Meijer et al
EPI_ISL_1289195	National Institute for Public Health and the Environment (RIVM)	Dutch COVID-19 response team	Adam Meijer et al
EPI_ISL_1289196	National Institute for Public Health and the Environment (RIVM)	Dutch COVID-19 response team	Adam Meijer et al
EPI_ISL_1289197	National Institute for Public Health and the Environment (RIVM)	Dutch COVID-19 response team	Adam Meijer et al
EPI_ISL_1289198	National Institute for Public Health and the Environment (RIVM)	Dutch COVID-19 response team	Adam Meijer et al
EPI_ISL_1289199	National Institute for Public Health and the Environment (RIVM)	Dutch COVID-19 response team	Adam Meijer et al
EPI_ISL_1289200	National Institute for Public Health and the Environment (RIVM)	Dutch COVID-19 response team	Adam Meijer et al
EPI_ISL_1289202	National Institute for Public Health and the Environment (RIVM)	Dutch COVID-19 response team	Adam Meijer et al
EPI_ISL_1289203	National Institute for Public Health and the Environment (RIVM)	Dutch COVID-19 response team	Adam Meijer et al
EPI_ISL_1289204	National Institute for Public Health and the Environment (RIVM)	Dutch COVID-19 response team	Adam Meijer et al
EPI_ISL_1289205	National Institute for Public Health and the Environment (RIVM)	Dutch COVID-19 response team	Adam Meijer et al
EPI_ISL_1289206	National Institute for Public Health and the Environment (RIVM)	Dutch COVID-19 response team	Adam Meijer et al
EPI_ISL_1289207	National Institute for Public Health and the Environment (RIVM)	Dutch COVID-19 response team	Adam Meijer et al
EPI_ISL_1289208	National Institute for Public Health and the Environment (RIVM)	Dutch COVID-19 response team	Adam Meijer et al
EPI_ISL_1289209	National Institute for Public Health and the Environment (RIVM)	Dutch COVID-19 response team	Adam Meijer et al
EPI_ISL_1289210	National Institute for Public Health and the Environment (RIVM)	Dutch COVID-19 response team	Adam Meijer et al
EPI_ISL_1289211	National Institute for Public Health and the Environment (RIVM)	Dutch COVID-19 response team	Adam Meijer et al
EPI_ISL_1289212	National Institute for Public Health and the Environment (RIVM)	Dutch COVID-19 response team	Adam Meijer et al
EPI_ISL_1289213	National Institute for Public Health and the Environment (RIVM)	Dutch COVID-19 response team	Adam Meijer et al
EPI_ISL_1289214	National Institute for Public Health and the Environment (RIVM)	Dutch COVID-19 response team	Adam Meijer et al
EPI_ISL_1289215	National Institute for Public Health and the Environment (RIVM)	Dutch COVID-19 response team	Adam Meijer et al
EPI_ISL_1289216	National Institute for Public Health and the Environment (RIVM)	Dutch COVID-19 response team	Adam Meijer et al
EPI_ISL_1289217	National Institute for Public Health and the Environment (RIVM)	Dutch COVID-19 response team	Adam Meijer et al
EPI_ISL_1289218	National Institute for Public Health and the Environment (RIVM)	Dutch COVID-19 response team	Adam Meijer et al
EPI_ISL_1289219	National Institute for Public Health and the Environment (RIVM)	Dutch COVID-19 response team	Adam Meijer et al
EPI_ISL_1289220	National Institute for Public Health and the Environment (RIVM)	Dutch COVID-19 response team	Adam Meijer et al
EPI_ISL_1289221	National Institute for Public Health and the Environment (RIVM)	Dutch COVID-19 response team	Adam Meijer et al
EPI_ISL_1289222	National Institute for Public Health and the Environment (RIVM)	Dutch COVID-19 response team	Adam Meijer et al
EPI_ISL_1289223	National Institute for Public Health and the Environment (RIVM)	Dutch COVID-19 response team	Adam Meijer et al
EPI_ISL_1289224	National Institute for Public Health and the Environment (RIVM)	Dutch COVID-19 response team	Adam Meijer et al
EPI_ISL_1289225	National Institute for Public Health and the Environment (RIVM)	Dutch COVID-19 response team	Adam Meijer et al
EPI_ISL_1289226	National Institute for Public Health and the Environment (RIVM)	Dutch COVID-19 response team	Adam Meijer et al
EPI_ISL_1289227	National Institute for Public Health and the Environment (RIVM)	Dutch COVID-19 response team	Adam Meijer et al
EPI_ISL_1289228	National Institute for Public Health and the Environment (RIVM)	Dutch COVID-19 response team	Adam Meijer et al
EPI_ISL_1289229	National Institute for Public Health and the Environment (RIVM)	Dutch COVID-19 response team	Adam Meijer et al
EPI_ISL_1289230	National Institute for Public Health and the Environment (RIVM)	Dutch COVID-19 response team	Adam Meijer et al
EPI_ISL_1289231	National Institute for Public Health and the Environment (RIVM)	Dutch COVID-19 response team	Adam Meijer et al
EPI_ISL_1289232	National Institute for Public Health and the Environment (RIVM)	Dutch COVID-19 response team	Adam Meijer et al
EPI_ISL_1289233	National Institute for Public Health and the Environment (RIVM)	Dutch COVID-19 response team	Adam Meijer et al
EPI_ISL_1289234	National Institute for Public Health and the Environment (RIVM)	Dutch COVID-19 response team	Adam Meijer et al
EPI_ISL_1289235	National Institute for Public Health and the Environment (RIVM)	Dutch COVID-19 response team	Adam Meijer et al
EPI_ISL_1289236	National Institute for Public Health and the Environment (RIVM)	Dutch COVID-19 response team	Adam Meijer et al
EPI_ISL_1289237	National Institute for Public Health and the Environment (RIVM)	Dutch COVID-19 response team	Adam Meijer et al
EPI_ISL_1289238	National Institute for Public Health and the Environment (RIVM)	Dutch COVID-19 response team	Adam Meijer et al
EPI_ISL_1289239	National Institute for Public Health and the Environment (RIVM)	Dutch COVID-19 response team	Adam Meijer et al
EPI_ISL_1289240	National Institute for Public Health and the Environment (RIVM)	Dutch COVID-19 response team	Adam Meijer et al
EPI_ISL_1289241	National Institute for Public Health and the Environment (RIVM)	Dutch COVID-19 response team	Adam Meijer et al
EPI_ISL_1289242	National Institute for Public Health and the Environment (RIVM)	Dutch COVID-19 response team	Adam Meijer et al
EPI_ISL_1289245	National Institute for Public Health and the Environment (RIVM)	Dutch COVID-19 response team	Adam Meijer et al
EPI_ISL_1289246	National Institute for Public Health and the Environment (RIVM)	Dutch COVID-19 response team	Adam Meijer et al
EPI_ISL_1289248	National Institute for Public Health and the Environment (RIVM)	Dutch COVID-19 response team	Adam Meijer et al
EPI_ISL_1289249	National Institute for Public Health and the Environment (RIVM)	Dutch COVID-19 response team	Adam Meijer et al
EPI_ISL_1289250	National Institute for Public Health and the Environment (RIVM)	Dutch COVID-19 response team	Adam Meijer et al
EPI_ISL_1289251	National Institute for Public Health and the Environment (RIVM)	Dutch COVID-19 response team	Adam Meijer et al
EPI_ISL_1289252	National Institute for Public Health and the Environment (RIVM)	Dutch COVID-19 response team	Adam Meijer et al
EPI_ISL_1289253	National Institute for Public Health and the Environment (RIVM)	Dutch COVID-19 response team	Adam Meijer et al
EPI_ISL_1289254	National Institute for Public Health and the Environment (RIVM)	Dutch COVID-19 response team	Adam Meijer et al
EPI_ISL_1289255	National Institute for Public Health and the Environment (RIVM)	Dutch COVID-19 response team	Adam Meijer et al
EPI_ISL_1289256	National Institute for Public Health and the Environment (RIVM)	Dutch COVID-19 response team	Adam Meijer et al
EPI_ISL_1289257	National Institute for Public Health and the Environment (RIVM)	Dutch COVID-19 response team	Adam Meijer et al
EPI_ISL_1289258	National Institute for Public Health and the Environment (RIVM)	Dutch COVID-19 response team	Adam Meijer et al
EPI_ISL_1289259	National Institute for Public Health and the Environment (RIVM)	Dutch COVID-19 response team	Adam Meijer et al
EPI_ISL_1289260	National Institute for Public Health and the Environment (RIVM)	Dutch COVID-19 response team	Adam Meijer et al
EPI_ISL_1289261	National Institute for Public Health and the Environment (RIVM)	Dutch COVID-19 response team	Adam Meijer et al
EPI_ISL_1289262	National Institute for Public Health and the Environment (RIVM)	Dutch COVID-19 response team	Adam Meijer et al
EPI_ISL_1289263	National Institute for Public Health and the Environment (RIVM)	Dutch COVID-19 response team	Adam Meijer et al
EPI_ISL_1289264	National Institute for Public Health and the Environment (RIVM)	Dutch COVID-19 response team	Adam Meijer et al
EPI_ISL_1289265	National Institute for Public Health and the Environment (RIVM)	Dutch COVID-19 response team	Adam Meijer et al
EPI_ISL_1289266	National Institute for Public Health and the Environment (RIVM)	Dutch COVID-19 response team	Adam Meijer et al
EPI_ISL_1289267	National Institute for Public Health and the Environment (RIVM)	Dutch COVID-19 response team	Adam Meijer et al
EPI_ISL_1289268	National Institute for Public Health and the Environment (RIVM)	Dutch COVID-19 response team	Adam Meijer et al
EPI_ISL_1289269	National Institute for Public Health and the Environment (RIVM)	Dutch COVID-19 response team	Adam Meijer et al
EPI_ISL_1289270	National Institute for Public Health and the Environment (RIVM)	Dutch COVID-19 response team	Adam Meijer et al
EPI_ISL_1289271	National Institute for Public Health and the Environment (RIVM)	Dutch COVID-19 response team	Adam Meijer et al
EPI_ISL_1289272	National Institute for Public Health and the Environment (RIVM)	Dutch COVID-19 response team	Adam Meijer et al
EPI_ISL_1289273	National Institute for Public Health and the Environment (RIVM)	Dutch COVID-19 response team	Adam Meijer et al
EPI_ISL_1289274	National Institute for Public Health and the Environment (RIVM)	Dutch COVID-19 response team	Adam Meijer et al
EPI_ISL_1289275	National Institute for Public Health and the Environment (RIVM)	Dutch COVID-19 response team	Adam Meijer et al
EPI_ISL_1289276	National Institute for Public Health and the Environment (RIVM)	Dutch COVID-19 response team	Adam Meijer et al
EPI_ISL_1289277	National Institute for Public Health and the Environment (RIVM)	Dutch COVID-19 response team	Adam Meijer et al
EPI_ISL_1289278	National Institute for Public Health and the Environment (RIVM)	Dutch COVID-19 response team	Adam Meijer et al
EPI_ISL_1289279	National Institute for Public Health and the Environment (RIVM)	Dutch COVID-19 response team	Adam Meijer et al
EPI_ISL_1289280	National Institute for Public Health and the Environment (RIVM)	Dutch COVID-19 response team	Adam Meijer et al
EPI_ISL_1289281	National Institute for Public Health and the Environment (RIVM)	Dutch COVID-19 response team	Adam Meijer et al
EPI_ISL_1289282	National Institute for Public Health and the Environment (RIVM)	Dutch COVID-19 response team	Adam Meijer et al
EPI_ISL_1289283	National Institute for Public Health and the Environment (RIVM)	Dutch COVID-19 response team	Adam Meijer et al
EPI_ISL_1289284	National Institute for Public Health and the Environment (RIVM)	Dutch COVID-19 response team	Adam Meijer et al
EPI_ISL_1289285	National Institute for Public Health and the Environment (RIVM)	Dutch COVID-19 response team	Adam Meijer et al
EPI_ISL_1289286	National Institute for Public Health and the Environment (RIVM)	Dutch COVID-19 response team	Adam Meijer et al
EPI_ISL_1289287	National Institute for Public Health and the Environment (RIVM)	Dutch COVID-19 response team	Adam Meijer et al
EPI_ISL_1289288	National Institute for Public Health and the Environment (RIVM)	Dutch COVID-19 response team	Adam Meijer et al
EPI_ISL_1289289	National Institute for Public Health and the Environment (RIVM)	Dutch COVID-19 response team	Adam Meijer et al
EPI_ISL_1289290	National Institute for Public Health and the Environment (RIVM)	Dutch COVID-19 response team	Adam Meijer et al
EPI_ISL_1289291	National Institute for Public Health and the Environment (RIVM)	Dutch COVID-19 response team	Adam Meijer et al
EPI_ISL_1289292	National Institute for Public Health and the Environment (RIVM)	Dutch COVID-19 response team	Adam Meijer et al
EPI_ISL_1289293	National Institute for Public Health and the Environment (RIVM)	Dutch COVID-19 response team	Adam Meijer et al
EPI_ISL_1289294	National Institute for Public Health and the Environment (RIVM)	Dutch COVID-19 response team	Adam Meijer et al
EPI_ISL_1289295	National Institute for Public Health and the Environment (RIVM)	Dutch COVID-19 response team	Adam Meijer et al
EPI_ISL_1289296	National Institute for Public Health and the Environment (RIVM)	Dutch COVID-19 response team	Adam Meijer et al
EPI_ISL_1289297	National Institute for Public Health and the Environment (RIVM)	Dutch COVID-19 response team	Adam Meijer et al
EPI_ISL_1289298	National Institute for Public Health and the Environment (RIVM)	Dutch COVID-19 response team	Adam Meijer et al
EPI_ISL_1289299	National Institute for Public Health and the Environment (RIVM)	Dutch COVID-19 response team	Adam Meijer et al
EPI_ISL_1289300	National Institute for Public Health and the Environment (RIVM)	Dutch COVID-19 response team	Adam Meijer et al
EPI_ISL_1289301	National Institute for Public Health and the Environment (RIVM)	Dutch COVID-19 response team	Adam Meijer et al
EPI_ISL_1289302	National Institute for Public Health and the Environment (RIVM)	Dutch COVID-19 response team	Adam Meijer et al
EPI_ISL_1289303	National Institute for Public Health and the Environment (RIVM)	Dutch COVID-19 response team	Adam Meijer et al
EPI_ISL_1289304	National Institute for Public Health and the Environment (RIVM)	Dutch COVID-19 response team	Adam Meijer et al
EPI_ISL_1289305	National Institute for Public Health and the Environment (RIVM)	Dutch COVID-19 response team	Adam Meijer et al
EPI_ISL_1289306	National Institute for Public Health and the Environment (RIVM)	Dutch COVID-19 response team	Adam Meijer et al
EPI_ISL_1289307	National Institute for Public Health and the Environment (RIVM)	Dutch COVID-19 response team	Adam Meijer et al
EPI_ISL_1289308	National Institute for Public Health and the Environment (RIVM)	Dutch COVID-19 response team	Adam Meijer et al
EPI_ISL_1289309	National Institute for Public Health and the Environment (RIVM)	Dutch COVID-19 response team	Adam Meijer et al
EPI_ISL_1289310	National Institute for Public Health and the Environment (RIVM)	Dutch COVID-19 response team	Adam Meijer et al
EPI_ISL_1289311	National Institute for Public Health and the Environment (RIVM)	Dutch COVID-19 response team	Adam Meijer et al
EPI_ISL_1289312	National Institute for Public Health and the Environment (RIVM)	Dutch COVID-19 response team	Adam Meijer et al
EPI_ISL_1289313	National Institute for Public Health and the Environment (RIVM)	Dutch COVID-19 response team	Adam Meijer et al
EPI_ISL_1289314	National Institute for Public Health and the Environment (RIVM)	Dutch COVID-19 response team	Adam Meijer et al
EPI_ISL_1289315	National Institute for Public Health and the Environment (RIVM)	Dutch COVID-19 response team	Adam Meijer et al
EPI_ISL_1289316	National Institute for Public Health and the Environment (RIVM)	Dutch COVID-19 response team	Adam Meijer et al
EPI_ISL_1289317	National Institute for Public Health and the Environment (RIVM)	Dutch COVID-19 response team	Adam Meijer et al
EPI_ISL_1289318	National Institute for Public Health and the Environment (RIVM)	Dutch COVID-19 response team	Adam Meijer et al
EPI_ISL_1289319	National Institute for Public Health and the Environment (RIVM)	Dutch COVID-19 response team	Adam Meijer et al
EPI_ISL_1289320	National Institute for Public Health and the Environment (RIVM)	Dutch COVID-19 response team	Adam Meijer et al
EPI_ISL_1289321	National Institute for Public Health and the Environment (RIVM)	Dutch COVID-19 response team	Adam Meijer et al
EPI_ISL_1289322	National Institute for Public Health and the Environment (RIVM)	Dutch COVID-19 response team	Adam Meijer et al
EPI_ISL_1289324	National Institute for Public Health and the Environment (RIVM)	Dutch COVID-19 response team	Adam Meijer et al
EPI_ISL_1289325	National Institute for Public Health and the Environment (RIVM)	Dutch COVID-19 response team	Adam Meijer et al
EPI_ISL_1289326	National Institute for Public Health and the Environment (RIVM)	Dutch COVID-19 response team	Adam Meijer et al
EPI_ISL_1289327	National Institute for Public Health and the Environment (RIVM)	Dutch COVID-19 response team	Adam Meijer et al
EPI_ISL_1289328	National Institute for Public Health and the Environment (RIVM)	Dutch COVID-19 response team	Adam Meijer et al
EPI_ISL_1289329	National Institute for Public Health and the Environment (RIVM)	Dutch COVID-19 response team	Adam Meijer et al
EPI_ISL_1289330	National Institute for Public Health and the Environment (RIVM)	Dutch COVID-19 response team	Adam Meijer et al
EPI_ISL_1289331	National Institute for Public Health and the Environment (RIVM)	Dutch COVID-19 response team	Adam Meijer et al
EPI_ISL_1289332	National Institute for Public Health and the Environment (RIVM)	Dutch COVID-19 response team	Adam Meijer et al
EPI_ISL_1289333	National Institute for Public Health and the Environment (RIVM)	Dutch COVID-19 response team	Adam Meijer et al
EPI_ISL_1289334	National Institute for Public Health and the Environment (RIVM)	Dutch COVID-19 response team	Adam Meijer et al
EPI_ISL_1289335	National Institute for Public Health and the Environment (RIVM)	Dutch COVID-19 response team	Adam Meijer et al
EPI_ISL_1289337	National Institute for Public Health and the Environment (RIVM)	Dutch COVID-19 response team	Adam Meijer et al
EPI_ISL_1289338	National Institute for Public Health and the Environment (RIVM)	Dutch COVID-19 response team	Adam Meijer et al
EPI_ISL_1289339	National Institute for Public Health and the Environment (RIVM)	Dutch COVID-19 response team	Adam Meijer et al
EPI_ISL_1289340	National Institute for Public Health and the Environment (RIVM)	Dutch COVID-19 response team	Adam Meijer et al
EPI_ISL_1289341	National Institute for Public Health and the Environment (RIVM)	Dutch COVID-19 response team	Adam Meijer et al
EPI_ISL_1289342	National Institute for Public Health and the Environment (RIVM)	Dutch COVID-19 response team	Adam Meijer et al
EPI_ISL_1289343	National Institute for Public Health and the Environment (RIVM)	Dutch COVID-19 response team	Adam Meijer et al
EPI_ISL_1289344	National Institute for Public Health and the Environment (RIVM)	Dutch COVID-19 response team	Adam Meijer et al
EPI_ISL_1289345	National Institute for Public Health and the Environment (RIVM)	Dutch COVID-19 response team	Adam Meijer et al
EPI_ISL_1289346	National Institute for Public Health and the Environment (RIVM)	Dutch COVID-19 response team	Adam Meijer et al
EPI_ISL_1289347	National Institute for Public Health and the Environment (RIVM)	Dutch COVID-19 response team	Adam Meijer et al
EPI_ISL_1289348	National Institute for Public Health and the Environment (RIVM)	Dutch COVID-19 response team	Adam Meijer et al
EPI_ISL_1289349	National Institute for Public Health and the Environment (RIVM)	Dutch COVID-19 response team	Adam Meijer et al
EPI_ISL_1289350	National Institute for Public Health and the Environment (RIVM)	Dutch COVID-19 response team	Adam Meijer et al
EPI_ISL_1289351	National Institute for Public Health and the Environment (RIVM)	Dutch COVID-19 response team	Adam Meijer et al
EPI_ISL_1289352	National Institute for Public Health and the Environment (RIVM)	Dutch COVID-19 response team	Adam Meijer et al
EPI_ISL_1289353	National Institute for Public Health and the Environment (RIVM)	Dutch COVID-19 response team	Adam Meijer et al
EPI_ISL_1289354	National Institute for Public Health and the Environment (RIVM)	Dutch COVID-19 response team	Adam Meijer et al
EPI_ISL_1289355	National Institute for Public Health and the Environment (RIVM)	Dutch COVID-19 response team	Adam Meijer et al
EPI_ISL_1289356	National Institute for Public Health and the Environment (RIVM)	Dutch COVID-19 response team	Adam Meijer et al
EPI_ISL_1289357	National Institute for Public Health and the Environment (RIVM)	Dutch COVID-19 response team	Adam Meijer et al
EPI_ISL_1289358	National Institute for Public Health and the Environment (RIVM)	Dutch COVID-19 response team	Adam Meijer et al
EPI_ISL_1289359	National Institute for Public Health and the Environment (RIVM)	Dutch COVID-19 response team	Adam Meijer et al
EPI_ISL_1289360	National Institute for Public Health and the Environment (RIVM)	Dutch COVID-19 response team	Adam Meijer et al
EPI_ISL_1289361	National Institute for Public Health and the Environment (RIVM)	Dutch COVID-19 response team	Adam Meijer et al
EPI_ISL_1289362	National Institute for Public Health and the Environment (RIVM)	Dutch COVID-19 response team	Adam Meijer et al
EPI_ISL_1289364	National Institute for Public Health and the Environment (RIVM)	Dutch COVID-19 response team	Adam Meijer et al
EPI_ISL_1289365	National Institute for Public Health and the Environment (RIVM)	Dutch COVID-19 response team	Adam Meijer et al
EPI_ISL_1289366	National Institute for Public Health and the Environment (RIVM)	Dutch COVID-19 response team	Adam Meijer et al
EPI_ISL_1289367	National Institute for Public Health and the Environment (RIVM)	Dutch COVID-19 response team	Adam Meijer et al
EPI_ISL_1289368	National Institute for Public Health and the Environment (RIVM)	Dutch COVID-19 response team	Adam Meijer et al
EPI_ISL_1289369	National Institute for Public Health and the Environment (RIVM)	Dutch COVID-19 response team	Adam Meijer et al
EPI_ISL_1289370	National Institute for Public Health and the Environment (RIVM)	Dutch COVID-19 response team	Adam Meijer et al
EPI_ISL_1289371	National Institute for Public Health and the Environment (RIVM)	Dutch COVID-19 response team	Adam Meijer et al
EPI_ISL_1289372	National Institute for Public Health and the Environment (RIVM)	Dutch COVID-19 response team	Adam Meijer et al
EPI_ISL_1289373	National Institute for Public Health and the Environment (RIVM)	Dutch COVID-19 response team	Adam Meijer et al
EPI_ISL_1289374	National Institute for Public Health and the Environment (RIVM)	Dutch COVID-19 response team	Adam Meijer et al
EPI_ISL_1289375	National Institute for Public Health and the Environment (RIVM)	Dutch COVID-19 response team	Adam Meijer et al
EPI_ISL_1289376	National Institute for Public Health and the Environment (RIVM)	Dutch COVID-19 response team	Adam Meijer et al
EPI_ISL_1289377	National Institute for Public Health and the Environment (RIVM)	Dutch COVID-19 response team	Adam Meijer et al
EPI_ISL_1289378	National Institute for Public Health and the Environment (RIVM)	Dutch COVID-19 response team	Adam Meijer et al
EPI_ISL_1289379	National Institute for Public Health and the Environment (RIVM)	Dutch COVID-19 response team	Adam Meijer et al
EPI_ISL_1289380	National Institute for Public Health and the Environment (RIVM)	Dutch COVID-19 response team	Adam Meijer et al
EPI_ISL_1289381	National Institute for Public Health and the Environment (RIVM)	Dutch COVID-19 response team	Adam Meijer et al
EPI_ISL_1289382	National Institute for Public Health and the Environment (RIVM)	Dutch COVID-19 response team	Adam Meijer et al
EPI_ISL_1289383	National Institute for Public Health and the Environment (RIVM)	Dutch COVID-19 response team	Adam Meijer et al
EPI_ISL_1289384	National Institute for Public Health and the Environment (RIVM)	Dutch COVID-19 response team	Adam Meijer et al
EPI_ISL_1289385	National Institute for Public Health and the Environment (RIVM)	Dutch COVID-19 response team	Adam Meijer et al
EPI_ISL_1289386	National Institute for Public Health and the Environment (RIVM)	Dutch COVID-19 response team	Adam Meijer et al
EPI_ISL_1289387	National Institute for Public Health and the Environment (RIVM)	Dutch COVID-19 response team	Adam Meijer et al
EPI_ISL_1289388	National Institute for Public Health and the Environment (RIVM)	Dutch COVID-19 response team	Adam Meijer et al
EPI_ISL_1289389	National Institute for Public Health and the Environment (RIVM)	Dutch COVID-19 response team	Adam Meijer et al
EPI_ISL_1289390	National Institute for Public Health and the Environment (RIVM)	Dutch COVID-19 response team	Adam Meijer et al
EPI_ISL_1289391	National Institute for Public Health and the Environment (RIVM)	Dutch COVID-19 response team	Adam Meijer et al
EPI_ISL_1289392	National Institute for Public Health and the Environment (RIVM)	Dutch COVID-19 response team	Adam Meijer et al
EPI_ISL_1289393	National Institute for Public Health and the Environment (RIVM)	Dutch COVID-19 response team	Adam Meijer et al
EPI_ISL_1289394	National Institute for Public Health and the Environment (RIVM)	Dutch COVID-19 response team	Adam Meijer et al
EPI_ISL_1289395	National Institute for Public Health and the Environment (RIVM)	Dutch COVID-19 response team	Adam Meijer et al
EPI_ISL_1289396	National Institute for Public Health and the Environment (RIVM)	Dutch COVID-19 response team	Adam Meijer et al
EPI_ISL_1289397	National Institute for Public Health and the Environment (RIVM)	Dutch COVID-19 response team	Adam Meijer et al
EPI_ISL_1289398	National Institute for Public Health and the Environment (RIVM)	Dutch COVID-19 response team	Adam Meijer et al
EPI_ISL_1289399	National Institute for Public Health and the Environment (RIVM)	Dutch COVID-19 response team	Adam Meijer et al
EPI_ISL_1289400	National Institute for Public Health and the Environment (RIVM)	Dutch COVID-19 response team	Adam Meijer et al
EPI_ISL_1289401	National Institute for Public Health and the Environment (RIVM)	Dutch COVID-19 response team	Adam Meijer et al
EPI_ISL_1289402	National Institute for Public Health and the Environment (RIVM)	Dutch COVID-19 response team	Adam Meijer et al
EPI_ISL_1289403	Hospital Universitari Vall d'Hebron	Hospital Universitari Vall d'Hebron	Cristina Andrés et al
EPI_ISL_1289404	Hospital Universitari Vall d'Hebron	Hospital Universitari Vall d'Hebron	Cristina Andrés et al
EPI_ISL_1289406	Hospital Universitari Vall d'Hebron	Hospital Universitari Vall d'Hebron	Cristina Andrés et al
EPI_ISL_1289407	Hospital Universitari Vall d'Hebron	Hospital Universitari Vall d'Hebron	Cristina Andrés et al
EPI_ISL_1289408	Hospital Universitari Vall d'Hebron	Hospital Universitari Vall d'Hebron	Cristina Andrés et al
EPI_ISL_1289409	Hospital Universitari Vall d'Hebron	Hospital Universitari Vall d'Hebron	Cristina Andrés et al
EPI_ISL_1289410	Hospital Universitari Vall d'Hebron	Hospital Universitari Vall d'Hebron	Cristina Andrés et al
EPI_ISL_1289411	Hospital Universitari Vall d'Hebron	Hospital Universitari Vall d'Hebron	Cristina Andrés et al
EPI_ISL_1289412	Hospital Universitari Vall d'Hebron	Hospital Universitari Vall d'Hebron	Cristina Andrés et al
EPI_ISL_1289414	Hospital Universitari Vall d'Hebron	Hospital Universitari Vall d'Hebron	Cristina Andrés et al
EPI_ISL_1289415	Hospital Universitari Vall d'Hebron	Hospital Universitari Vall d'Hebron	Cristina Andrés et al
EPI_ISL_1289418	Hospital Universitari Vall d'Hebron	Hospital Universitari Vall d'Hebron	Cristina Andrés et al
EPI_ISL_1289419	Hospital Universitari Vall d'Hebron	Hospital Universitari Vall d'Hebron	Cristina Andrés et al
EPI_ISL_1289420	Hospital Universitari Vall d'Hebron	Hospital Universitari Vall d'Hebron	Cristina Andrés et al
EPI_ISL_1289421	Hospital Universitari Vall d'Hebron	Hospital Universitari Vall d'Hebron	Cristina Andrés et al
EPI_ISL_1289425	Hospital Universitari Vall d'Hebron	Hospital Universitari Vall d'Hebron	Cristina Andrés et al
EPI_ISL_1289426	Hospital Universitari Vall d'Hebron	Hospital Universitari Vall d'Hebron	Cristina Andrés et al
EPI_ISL_1289427	Hospital Universitari Vall d'Hebron	Hospital Universitari Vall d'Hebron	Cristina Andrés et al
EPI_ISL_1289433	Hospital Universitari Vall d'Hebron	Hospital Universitari Vall d'Hebron	Cristina Andrés et al
EPI_ISL_1289434	Hospital Universitari Vall d'Hebron	Hospital Universitari Vall d'Hebron	Cristina Andrés et al
EPI_ISL_1289435	Department of Health Technology and Informatics, The Hong Kong Polytechnic University	Department of Health Technology and Informatics, The Hong Kong Polytechnic University	Gilman Kit-Hang Siu et al
EPI_ISL_1289436	Department of Health Technology and Informatics, The Hong Kong Polytechnic University	Department of Health Technology and Informatics, The Hong Kong Polytechnic University	Gilman Kit-Hang Siu et al
EPI_ISL_1289437	Department of Health Technology and Informatics, The Hong Kong Polytechnic University	Department of Health Technology and Informatics, The Hong Kong Polytechnic University	Gilman Kit-Hang Siu et al
EPI_ISL_1289438	Department of Health Technology and Informatics, The Hong Kong Polytechnic University	Department of Health Technology and Informatics, The Hong Kong Polytechnic University	Gilman Kit-Hang Siu et al
EPI_ISL_1289439	Department of Health Technology and Informatics, The Hong Kong Polytechnic University	Department of Health Technology and Informatics, The Hong Kong Polytechnic University	Gilman Kit-Hang Siu et al
EPI_ISL_1289440	Department of Health Technology and Informatics, The Hong Kong Polytechnic University	Department of Health Technology and Informatics, The Hong Kong Polytechnic University	Gilman Kit-Hang Siu et al
EPI_ISL_1289441	Department of Health Technology and Informatics, The Hong Kong Polytechnic University	Department of Health Technology and Informatics, The Hong Kong Polytechnic University	Gilman Kit-Hang Siu et al
EPI_ISL_1289442	Department of Health Technology and Informatics, The Hong Kong Polytechnic University	Department of Health Technology and Informatics, The Hong Kong Polytechnic University	Gilman Kit-Hang Siu et al
EPI_ISL_1289443	Department of Health Technology and Informatics, The Hong Kong Polytechnic University	Department of Health Technology and Informatics, The Hong Kong Polytechnic University	Gilman Kit-Hang Siu et al
EPI_ISL_1289445	Department of Health Technology and Informatics, The Hong Kong Polytechnic University	Department of Health Technology and Informatics, The Hong Kong Polytechnic University	Gilman Kit-Hang Siu et al
EPI_ISL_1289446	Department of Health Technology and Informatics, The Hong Kong Polytechnic University	Department of Health Technology and Informatics, The Hong Kong Polytechnic University	Gilman Kit-Hang Siu et al
EPI_ISL_1289503	Michigan Department of Health and Human Services, Bureau of Laboratories	Michigan Department of Health and Human Services, Bureau of Laboratories	Blankenship HM et al
EPI_ISL_1289504	Michigan Department of Health and Human Services, Bureau of Laboratories	Michigan Department of Health and Human Services, Bureau of Laboratories	Blankenship HM et al
EPI_ISL_1289505	Michigan Department of Health and Human Services, Bureau of Laboratories	Michigan Department of Health and Human Services, Bureau of Laboratories	Blankenship HM et al
EPI_ISL_1289511	Michigan Department of Health and Human Services, Bureau of Laboratories	Michigan Department of Health and Human Services, Bureau of Laboratories	Blankenship HM et al
EPI_ISL_1289512	Michigan Department of Health and Human Services, Bureau of Laboratories	Michigan Department of Health and Human Services, Bureau of Laboratories	Blankenship HM et al
EPI_ISL_1289516	Michigan Department of Health and Human Services, Bureau of Laboratories	Michigan Department of Health and Human Services, Bureau of Laboratories	Blankenship HM et al
EPI_ISL_1289517	Michigan Department of Health and Human Services, Bureau of Laboratories	Michigan Department of Health and Human Services, Bureau of Laboratories	Blankenship HM et al
EPI_ISL_1289518	Michigan Department of Health and Human Services, Bureau of Laboratories	Michigan Department of Health and Human Services, Bureau of Laboratories	Blankenship HM et al
EPI_ISL_1289520	Michigan Department of Health and Human Services, Bureau of Laboratories	Michigan Department of Health and Human Services, Bureau of Laboratories	Blankenship HM et al
EPI_ISL_1289524	Michigan Department of Health and Human Services, Bureau of Laboratories	Michigan Department of Health and Human Services, Bureau of Laboratories	Blankenship HM et al
EPI_ISL_1289525	Michigan Department of Health and Human Services, Bureau of Laboratories	Michigan Department of Health and Human Services, Bureau of Laboratories	Blankenship HM et al
EPI_ISL_1289526	Michigan Department of Health and Human Services, Bureau of Laboratories	Michigan Department of Health and Human Services, Bureau of Laboratories	Blankenship HM et al
EPI_ISL_1289527	Michigan Department of Health and Human Services, Bureau of Laboratories	Michigan Department of Health and Human Services, Bureau of Laboratories	Blankenship HM et al
EPI_ISL_1289528	Michigan Department of Health and Human Services, Bureau of Laboratories	Michigan Department of Health and Human Services, Bureau of Laboratories	Blankenship HM et al
EPI_ISL_1289536	Michigan Department of Health and Human Services, Bureau of Laboratories	Michigan Department of Health and Human Services, Bureau of Laboratories	Blankenship HM et al
EPI_ISL_1289537	Michigan Department of Health and Human Services, Bureau of Laboratories	Michigan Department of Health and Human Services, Bureau of Laboratories	Blankenship HM et al
EPI_ISL_1289538	Michigan Department of Health and Human Services, Bureau of Laboratories	Michigan Department of Health and Human Services, Bureau of Laboratories	Blankenship HM et al
EPI_ISL_1289540	Michigan Department of Health and Human Services, Bureau of Laboratories	Michigan Department of Health and Human Services, Bureau of Laboratories	Blankenship HM et al
EPI_ISL_1289541	Michigan Department of Health and Human Services, Bureau of Laboratories	Michigan Department of Health and Human Services, Bureau of Laboratories	Blankenship HM et al
EPI_ISL_1289545	Michigan Department of Health and Human Services, Bureau of Laboratories	Michigan Department of Health and Human Services, Bureau of Laboratories	Blankenship HM et al
EPI_ISL_1289546	Michigan Department of Health and Human Services, Bureau of Laboratories	Michigan Department of Health and Human Services, Bureau of Laboratories	Blankenship HM et al
EPI_ISL_1289547	Michigan Department of Health and Human Services, Bureau of Laboratories	Michigan Department of Health and Human Services, Bureau of Laboratories	Blankenship HM et al
EPI_ISL_1289548	Michigan Department of Health and Human Services, Bureau of Laboratories	Michigan Department of Health and Human Services, Bureau of Laboratories	Blankenship HM et al
EPI_ISL_1289549	Michigan Department of Health and Human Services, Bureau of Laboratories	Michigan Department of Health and Human Services, Bureau of Laboratories	Blankenship HM et al
EPI_ISL_1289550	Michigan Department of Health and Human Services, Bureau of Laboratories	Michigan Department of Health and Human Services, Bureau of Laboratories	Blankenship HM et al
EPI_ISL_1289551	Michigan Department of Health and Human Services, Bureau of Laboratories	Michigan Department of Health and Human Services, Bureau of Laboratories	Blankenship HM et al
EPI_ISL_1289552	Michigan Department of Health and Human Services, Bureau of Laboratories	Michigan Department of Health and Human Services, Bureau of Laboratories	Blankenship HM et al
EPI_ISL_1289553	Michigan Department of Health and Human Services, Bureau of Laboratories	Michigan Department of Health and Human Services, Bureau of Laboratories	Blankenship HM et al
EPI_ISL_1289555	Michigan Department of Health and Human Services, Bureau of Laboratories	Michigan Department of Health and Human Services, Bureau of Laboratories	Blankenship HM et al
EPI_ISL_1289556	Michigan Department of Health and Human Services, Bureau of Laboratories	Michigan Department of Health and Human Services, Bureau of Laboratories	Blankenship HM et al
EPI_ISL_1289557	Michigan Department of Health and Human Services, Bureau of Laboratories	Michigan Department of Health and Human Services, Bureau of Laboratories	Blankenship HM et al
EPI_ISL_1289559	Michigan Department of Health and Human Services, Bureau of Laboratories	Michigan Department of Health and Human Services, Bureau of Laboratories	Blankenship HM et al
EPI_ISL_1289560	Michigan Department of Health and Human Services, Bureau of Laboratories	Michigan Department of Health and Human Services, Bureau of Laboratories	Blankenship HM et al
EPI_ISL_1289561	Michigan Department of Health and Human Services, Bureau of Laboratories	Michigan Department of Health and Human Services, Bureau of Laboratories	Blankenship HM et al
EPI_ISL_1289563	Michigan Department of Health and Human Services, Bureau of Laboratories	Michigan Department of Health and Human Services, Bureau of Laboratories	Blankenship HM et al
EPI_ISL_1289597	Michigan Department of Health and Human Services, Bureau of Laboratories	Michigan Department of Health and Human Services, Bureau of Laboratories	Blankenship HM et al
EPI_ISL_1289602	Michigan Department of Health and Human Services, Bureau of Laboratories	Michigan Department of Health and Human Services, Bureau of Laboratories	Blankenship HM et al
EPI_ISL_1289603	Michigan Department of Health and Human Services, Bureau of Laboratories	Michigan Department of Health and Human Services, Bureau of Laboratories	Blankenship HM et al
EPI_ISL_1289607	Michigan Department of Health and Human Services, Bureau of Laboratories	Michigan Department of Health and Human Services, Bureau of Laboratories	Blankenship HM et al
EPI_ISL_1289608	Michigan Department of Health and Human Services, Bureau of Laboratories	Michigan Department of Health and Human Services, Bureau of Laboratories	Blankenship HM et al
EPI_ISL_1289611	Michigan Department of Health and Human Services, Bureau of Laboratories	Michigan Department of Health and Human Services, Bureau of Laboratories	Blankenship HM et al
EPI_ISL_1289613	Michigan Department of Health and Human Services, Bureau of Laboratories	Michigan Department of Health and Human Services, Bureau of Laboratories	Blankenship HM et al
EPI_ISL_1289615	Michigan Department of Health and Human Services, Bureau of Laboratories	Michigan Department of Health and Human Services, Bureau of Laboratories	Blankenship HM et al
EPI_ISL_1289617	Michigan Department of Health and Human Services, Bureau of Laboratories	Michigan Department of Health and Human Services, Bureau of Laboratories	Blankenship HM et al
EPI_ISL_1289619	Michigan Department of Health and Human Services, Bureau of Laboratories	Michigan Department of Health and Human Services, Bureau of Laboratories	Blankenship HM et al
EPI_ISL_1289621	Michigan Department of Health and Human Services, Bureau of Laboratories	Michigan Department of Health and Human Services, Bureau of Laboratories	Blankenship HM et al
EPI_ISL_1289622	Michigan Department of Health and Human Services, Bureau of Laboratories	Michigan Department of Health and Human Services, Bureau of Laboratories	Blankenship HM et al
EPI_ISL_1289623	Michigan Department of Health and Human Services, Bureau of Laboratories	Michigan Department of Health and Human Services, Bureau of Laboratories	Blankenship HM et al
EPI_ISL_1289625	Michigan Department of Health and Human Services, Bureau of Laboratories	Michigan Department of Health and Human Services, Bureau of Laboratories	Blankenship HM et al
EPI_ISL_1289630	Michigan Department of Health and Human Services, Bureau of Laboratories	Michigan Department of Health and Human Services, Bureau of Laboratories	Blankenship HM et al
EPI_ISL_1289633	Michigan Department of Health and Human Services, Bureau of Laboratories	Michigan Department of Health and Human Services, Bureau of Laboratories	Blankenship HM et al
EPI_ISL_1289634	Michigan Department of Health and Human Services, Bureau of Laboratories	Michigan Department of Health and Human Services, Bureau of Laboratories	Blankenship HM et al
EPI_ISL_1289641	Michigan Department of Health and Human Services, Bureau of Laboratories	Michigan Department of Health and Human Services, Bureau of Laboratories	Blankenship HM et al
EPI_ISL_1289644	Michigan Department of Health and Human Services, Bureau of Laboratories	Michigan Department of Health and Human Services, Bureau of Laboratories	Blankenship HM et al
EPI_ISL_1289649	Michigan Department of Health and Human Services, Bureau of Laboratories	Michigan Department of Health and Human Services, Bureau of Laboratories	Blankenship HM et al
EPI_ISL_1289652	Michigan Department of Health and Human Services, Bureau of Laboratories	Michigan Department of Health and Human Services, Bureau of Laboratories	Blankenship HM et al
EPI_ISL_1289654	Michigan Department of Health and Human Services, Bureau of Laboratories	Michigan Department of Health and Human Services, Bureau of Laboratories	Blankenship HM et al
EPI_ISL_1289709	Michigan Department of Health and Human Services, Bureau of Laboratories	Michigan Department of Health and Human Services, Bureau of Laboratories	Blankenship HM et al
EPI_ISL_1289725	Michigan Department of Health and Human Services, Bureau of Laboratories	Michigan Department of Health and Human Services, Bureau of Laboratories	Blankenship HM et al
EPI_ISL_1289728	Michigan Department of Health and Human Services, Bureau of Laboratories	Michigan Department of Health and Human Services, Bureau of Laboratories	Blankenship HM et al
EPI_ISL_1289739	Michigan Department of Health and Human Services, Bureau of Laboratories	Michigan Department of Health and Human Services, Bureau of Laboratories	Blankenship HM et al
EPI_ISL_1289787	The Jackson Laboratory	The Jackson Laboratory	Bergeron D et al
EPI_ISL_1289788	The Jackson Laboratory	The Jackson Laboratory	Bergeron D et al
EPI_ISL_1289789	Department of Public Health Microbiology Ljubljana, National Laboratory for Health, Environment and Food	Department of Public Health Microbiology Ljubljana, National Laboratory for Health, Environment and Food	José Gonçalves et al
EPI_ISL_1289790	Department of Public Health Microbiology Ljubljana, National Laboratory for Health, Environment and Food	Department of Public Health Microbiology Ljubljana, National Laboratory for Health, Environment and Food	José Gonçalves et al
EPI_ISL_1289791	Department of Public Health Microbiology Ljubljana, National Laboratory for Health, Environment and Food	Department of Public Health Microbiology Ljubljana, National Laboratory for Health, Environment and Food	José Gonçalves et al
EPI_ISL_1289792	Department of Public Health Microbiology Ljubljana, National Laboratory for Health, Environment and Food	Department of Public Health Microbiology Ljubljana, National Laboratory for Health, Environment and Food	José Gonçalves et al
EPI_ISL_1289793	Department of Public Health Microbiology Ljubljana, National Laboratory for Health, Environment and Food	Department of Public Health Microbiology Ljubljana, National Laboratory for Health, Environment and Food	José Gonçalves et al
EPI_ISL_1289794	Department of Public Health Microbiology Ljubljana, National Laboratory for Health, Environment and Food	Department of Public Health Microbiology Ljubljana, National Laboratory for Health, Environment and Food	José Gonçalves et al
EPI_ISL_1289795	Department of Public Health Microbiology Ljubljana, National Laboratory for Health, Environment and Food	Department of Public Health Microbiology Ljubljana, National Laboratory for Health, Environment and Food	José Gonçalves et al
EPI_ISL_1289796	Department of Public Health Microbiology Ljubljana, National Laboratory for Health, Environment and Food	Department of Public Health Microbiology Ljubljana, National Laboratory for Health, Environment and Food	José Gonçalves et al
EPI_ISL_1289797	Department of Public Health Microbiology Ljubljana, National Laboratory for Health, Environment and Food	Department of Public Health Microbiology Ljubljana, National Laboratory for Health, Environment and Food	José Gonçalves et al
EPI_ISL_1289798	Department of Public Health Microbiology Ljubljana, National Laboratory for Health, Environment and Food	Department of Public Health Microbiology Ljubljana, National Laboratory for Health, Environment and Food	José Gonçalves et al
EPI_ISL_1289799	Department of Public Health Microbiology Ljubljana, National Laboratory for Health, Environment and Food	Department of Public Health Microbiology Ljubljana, National Laboratory for Health, Environment and Food	José Gonçalves et al
EPI_ISL_1289800	Department of Public Health Microbiology Ljubljana, National Laboratory for Health, Environment and Food	Department of Public Health Microbiology Ljubljana, National Laboratory for Health, Environment and Food	José Gonçalves et al
EPI_ISL_1289801	Department of Public Health Microbiology Ljubljana, National Laboratory for Health, Environment and Food	Department of Public Health Microbiology Ljubljana, National Laboratory for Health, Environment and Food	José Gonçalves et al
EPI_ISL_1289802	Department of Public Health Microbiology Ljubljana, National Laboratory for Health, Environment and Food	Department of Public Health Microbiology Ljubljana, National Laboratory for Health, Environment and Food	José Gonçalves et al
EPI_ISL_1289803	Department of Public Health Microbiology Ljubljana, National Laboratory for Health, Environment and Food	Department of Public Health Microbiology Ljubljana, National Laboratory for Health, Environment and Food	José Gonçalves et al
EPI_ISL_1289804	Department of Public Health Microbiology Ljubljana, National Laboratory for Health, Environment and Food	Department of Public Health Microbiology Ljubljana, National Laboratory for Health, Environment and Food	José Gonçalves et al
EPI_ISL_1289805	Department of Public Health Microbiology Ljubljana, National Laboratory for Health, Environment and Food	Department of Public Health Microbiology Ljubljana, National Laboratory for Health, Environment and Food	José Gonçalves et al
EPI_ISL_1289806	Department of Public Health Microbiology Ljubljana, National Laboratory for Health, Environment and Food	Department of Public Health Microbiology Ljubljana, National Laboratory for Health, Environment and Food	José Gonçalves et al
EPI_ISL_1289807	Department of Public Health Microbiology Ljubljana, National Laboratory for Health, Environment and Food	Department of Public Health Microbiology Ljubljana, National Laboratory for Health, Environment and Food	José Gonçalves et al
EPI_ISL_1289808	Department of Public Health Microbiology Ljubljana, National Laboratory for Health, Environment and Food	Department of Public Health Microbiology Ljubljana, National Laboratory for Health, Environment and Food	José Gonçalves et al
EPI_ISL_1289809	Department of Public Health Microbiology Ljubljana, National Laboratory for Health, Environment and Food	Department of Public Health Microbiology Ljubljana, National Laboratory for Health, Environment and Food	José Gonçalves et al
EPI_ISL_1289810	Department of Public Health Microbiology Ljubljana, National Laboratory for Health, Environment and Food	Department of Public Health Microbiology Ljubljana, National Laboratory for Health, Environment and Food	José Gonçalves et al
EPI_ISL_1289811	Department of Public Health Microbiology Ljubljana, National Laboratory for Health, Environment and Food	Department of Public Health Microbiology Ljubljana, National Laboratory for Health, Environment and Food	José Gonçalves et al
EPI_ISL_1289812	Department of Public Health Microbiology Ljubljana, National Laboratory for Health, Environment and Food	Department of Public Health Microbiology Ljubljana, National Laboratory for Health, Environment and Food	José Gonçalves et al
EPI_ISL_1289813	Department of Public Health Microbiology Ljubljana, National Laboratory for Health, Environment and Food	Department of Public Health Microbiology Ljubljana, National Laboratory for Health, Environment and Food	José Gonçalves et al
EPI_ISL_1289814	Department of Public Health Microbiology Ljubljana, National Laboratory for Health, Environment and Food	Department of Public Health Microbiology Ljubljana, National Laboratory for Health, Environment and Food	José Gonçalves et al
EPI_ISL_1289815	Department of Public Health Microbiology Ljubljana, National Laboratory for Health, Environment and Food	Department of Public Health Microbiology Ljubljana, National Laboratory for Health, Environment and Food	José Gonçalves et al
EPI_ISL_1289816	Department of Public Health Microbiology Ljubljana, National Laboratory for Health, Environment and Food	Department of Public Health Microbiology Ljubljana, National Laboratory for Health, Environment and Food	José Gonçalves et al
EPI_ISL_1289817	Department of Public Health Microbiology Ljubljana, National Laboratory for Health, Environment and Food	Department of Public Health Microbiology Ljubljana, National Laboratory for Health, Environment and Food	José Gonçalves et al
EPI_ISL_1289818	Department of Public Health Microbiology Ljubljana, National Laboratory for Health, Environment and Food	Department of Public Health Microbiology Ljubljana, National Laboratory for Health, Environment and Food	José Gonçalves et al
EPI_ISL_1289819	Department of Public Health Microbiology Ljubljana, National Laboratory for Health, Environment and Food	Department of Public Health Microbiology Ljubljana, National Laboratory for Health, Environment and Food	José Gonçalves et al
EPI_ISL_1289820	Department of Public Health Microbiology Ljubljana, National Laboratory for Health, Environment and Food	Department of Public Health Microbiology Ljubljana, National Laboratory for Health, Environment and Food	José Gonçalves et al
EPI_ISL_1289821	Department of Public Health Microbiology Ljubljana, National Laboratory for Health, Environment and Food	Department of Public Health Microbiology Ljubljana, National Laboratory for Health, Environment and Food	José Gonçalves et al
EPI_ISL_1289822	Department of Public Health Microbiology Ljubljana, National Laboratory for Health, Environment and Food	Department of Public Health Microbiology Ljubljana, National Laboratory for Health, Environment and Food	José Gonçalves et al
EPI_ISL_1289823	Department of Public Health Microbiology Ljubljana, National Laboratory for Health, Environment and Food	Department of Public Health Microbiology Ljubljana, National Laboratory for Health, Environment and Food	José Gonçalves et al
EPI_ISL_1289824	Department of Public Health Microbiology Ljubljana, National Laboratory for Health, Environment and Food	Department of Public Health Microbiology Ljubljana, National Laboratory for Health, Environment and Food	José Gonçalves et al
EPI_ISL_1289825	Department of Public Health Microbiology Ljubljana, National Laboratory for Health, Environment and Food	Department of Public Health Microbiology Ljubljana, National Laboratory for Health, Environment and Food	José Gonçalves et al
EPI_ISL_1289826	Department of Public Health Microbiology Ljubljana, National Laboratory for Health, Environment and Food	Department of Public Health Microbiology Ljubljana, National Laboratory for Health, Environment and Food	José Gonçalves et al
EPI_ISL_1289827	Department of Public Health Microbiology Ljubljana, National Laboratory for Health, Environment and Food	Department of Public Health Microbiology Ljubljana, National Laboratory for Health, Environment and Food	José Gonçalves et al
EPI_ISL_1289828	Department of Public Health Microbiology Ljubljana, National Laboratory for Health, Environment and Food	Department of Public Health Microbiology Ljubljana, National Laboratory for Health, Environment and Food	José Gonçalves et al
EPI_ISL_1289830	Department of Public Health Microbiology Ljubljana, National Laboratory for Health, Environment and Food	Department of Public Health Microbiology Ljubljana, National Laboratory for Health, Environment and Food	José Gonçalves et al
EPI_ISL_1289831	Department of Public Health Microbiology Ljubljana, National Laboratory for Health, Environment and Food	Department of Public Health Microbiology Ljubljana, National Laboratory for Health, Environment and Food	José Gonçalves et al
EPI_ISL_1289832	Department of Public Health Microbiology Ljubljana, National Laboratory for Health, Environment and Food	Department of Public Health Microbiology Ljubljana, National Laboratory for Health, Environment and Food	José Gonçalves et al
EPI_ISL_1289833	Department of Public Health Microbiology Ljubljana, National Laboratory for Health, Environment and Food	Department of Public Health Microbiology Ljubljana, National Laboratory for Health, Environment and Food	José Gonçalves et al
EPI_ISL_1289834	Department of Public Health Microbiology Ljubljana, National Laboratory for Health, Environment and Food	Department of Public Health Microbiology Ljubljana, National Laboratory for Health, Environment and Food	José Gonçalves et al
EPI_ISL_1289835	Department of Public Health Microbiology Ljubljana, National Laboratory for Health, Environment and Food	Department of Public Health Microbiology Ljubljana, National Laboratory for Health, Environment and Food	José Gonçalves et al
EPI_ISL_1289836	Department of Public Health Microbiology Ljubljana, National Laboratory for Health, Environment and Food	Department of Public Health Microbiology Ljubljana, National Laboratory for Health, Environment and Food	José Gonçalves et al
EPI_ISL_1289837	Department of Public Health Microbiology Ljubljana, National Laboratory for Health, Environment and Food	Department of Public Health Microbiology Ljubljana, National Laboratory for Health, Environment and Food	José Gonçalves et al
EPI_ISL_1289838	Department of Public Health Microbiology Ljubljana, National Laboratory for Health, Environment and Food	Department of Public Health Microbiology Ljubljana, National Laboratory for Health, Environment and Food	José Gonçalves et al
EPI_ISL_1289839	Department of Public Health Microbiology Ljubljana, National Laboratory for Health, Environment and Food	Department of Public Health Microbiology Ljubljana, National Laboratory for Health, Environment and Food	José Gonçalves et al
EPI_ISL_1289840	Department of Public Health Microbiology Ljubljana, National Laboratory for Health, Environment and Food	Department of Public Health Microbiology Ljubljana, National Laboratory for Health, Environment and Food	José Gonçalves et al
EPI_ISL_1289844	Department of Public Health Microbiology Ljubljana, National Laboratory for Health, Environment and Food	Department of Public Health Microbiology Ljubljana, National Laboratory for Health, Environment and Food	José Gonçalves et al
EPI_ISL_1289846	Department of Public Health Microbiology Ljubljana, National Laboratory for Health, Environment and Food	Department of Public Health Microbiology Ljubljana, National Laboratory for Health, Environment and Food	José Gonçalves et al
EPI_ISL_1289848	Department of Public Health Microbiology Ljubljana, National Laboratory for Health, Environment and Food	Department of Public Health Microbiology Ljubljana, National Laboratory for Health, Environment and Food	José Gonçalves et al
EPI_ISL_1289849	Department of Public Health Microbiology Ljubljana, National Laboratory for Health, Environment and Food	Department of Public Health Microbiology Ljubljana, National Laboratory for Health, Environment and Food	José Gonçalves et al
EPI_ISL_1289850	Department of Public Health Microbiology Ljubljana, National Laboratory for Health, Environment and Food	Department of Public Health Microbiology Ljubljana, National Laboratory for Health, Environment and Food	José Gonçalves et al
EPI_ISL_1289851	Department of Public Health Microbiology Ljubljana, National Laboratory for Health, Environment and Food	Department of Public Health Microbiology Ljubljana, National Laboratory for Health, Environment and Food	José Gonçalves et al
EPI_ISL_1289852	Department of Public Health Microbiology Ljubljana, National Laboratory for Health, Environment and Food	Department of Public Health Microbiology Ljubljana, National Laboratory for Health, Environment and Food	José Gonçalves et al
EPI_ISL_1289854	Department of Public Health Microbiology Ljubljana, National Laboratory for Health, Environment and Food	Department of Public Health Microbiology Ljubljana, National Laboratory for Health, Environment and Food	José Gonçalves et al
EPI_ISL_1289855	Department of Public Health Microbiology Ljubljana, National Laboratory for Health, Environment and Food	Department of Public Health Microbiology Ljubljana, National Laboratory for Health, Environment and Food	José Gonçalves et al
EPI_ISL_1289856	Department of Public Health Microbiology Ljubljana, National Laboratory for Health, Environment and Food	Department of Public Health Microbiology Ljubljana, National Laboratory for Health, Environment and Food	José Gonçalves et al
EPI_ISL_1289857	Department of Public Health Microbiology Ljubljana, National Laboratory for Health, Environment and Food	Department of Public Health Microbiology Ljubljana, National Laboratory for Health, Environment and Food	José Gonçalves et al
EPI_ISL_1289858	Department of Public Health Microbiology Ljubljana, National Laboratory for Health, Environment and Food	Department of Public Health Microbiology Ljubljana, National Laboratory for Health, Environment and Food	José Gonçalves et al
EPI_ISL_1289859	Department of Public Health Microbiology Ljubljana, National Laboratory for Health, Environment and Food	Department of Public Health Microbiology Ljubljana, National Laboratory for Health, Environment and Food	José Gonçalves et al
EPI_ISL_1289860	Department of Public Health Microbiology Ljubljana, National Laboratory for Health, Environment and Food	Department of Public Health Microbiology Ljubljana, National Laboratory for Health, Environment and Food	José Gonçalves et al
EPI_ISL_1289862	Department of Public Health Microbiology Ljubljana, National Laboratory for Health, Environment and Food	Department of Public Health Microbiology Ljubljana, National Laboratory for Health, Environment and Food	José Gonçalves et al
EPI_ISL_1289863	Department of Public Health Microbiology Ljubljana, National Laboratory for Health, Environment and Food	Department of Public Health Microbiology Ljubljana, National Laboratory for Health, Environment and Food	José Gonçalves et al
EPI_ISL_1289864	Department of Public Health Microbiology Ljubljana, National Laboratory for Health, Environment and Food	Department of Public Health Microbiology Ljubljana, National Laboratory for Health, Environment and Food	José Gonçalves et al
EPI_ISL_1289865	Department of Public Health Microbiology Ljubljana, National Laboratory for Health, Environment and Food	Department of Public Health Microbiology Ljubljana, National Laboratory for Health, Environment and Food	José Gonçalves et al
EPI_ISL_1289866	Department of Public Health Microbiology Ljubljana, National Laboratory for Health, Environment and Food	Department of Public Health Microbiology Ljubljana, National Laboratory for Health, Environment and Food	José Gonçalves et al
EPI_ISL_1289868	Department of Public Health Microbiology Ljubljana, National Laboratory for Health, Environment and Food	Department of Public Health Microbiology Ljubljana, National Laboratory for Health, Environment and Food	José Gonçalves et al
EPI_ISL_1289869	Department of Public Health Microbiology Ljubljana, National Laboratory for Health, Environment and Food	Department of Public Health Microbiology Ljubljana, National Laboratory for Health, Environment and Food	José Gonçalves et al
EPI_ISL_1289870	Department of Public Health Microbiology Ljubljana, National Laboratory for Health, Environment and Food	Department of Public Health Microbiology Ljubljana, National Laboratory for Health, Environment and Food	José Gonçalves et al
EPI_ISL_1289871	Department of Public Health Microbiology Ljubljana, National Laboratory for Health, Environment and Food	Department of Public Health Microbiology Ljubljana, National Laboratory for Health, Environment and Food	José Gonçalves et al
EPI_ISL_1289872	Department of Public Health Microbiology Ljubljana, National Laboratory for Health, Environment and Food	Department of Public Health Microbiology Ljubljana, National Laboratory for Health, Environment and Food	José Gonçalves et al
EPI_ISL_1289873	Department of Public Health Microbiology Ljubljana, National Laboratory for Health, Environment and Food	Department of Public Health Microbiology Ljubljana, National Laboratory for Health, Environment and Food	José Gonçalves et al
EPI_ISL_1289874	Department of Public Health Microbiology Ljubljana, National Laboratory for Health, Environment and Food	Department of Public Health Microbiology Ljubljana, National Laboratory for Health, Environment and Food	José Gonçalves et al
EPI_ISL_1289875	Department of Public Health Microbiology Ljubljana, National Laboratory for Health, Environment and Food	Department of Public Health Microbiology Ljubljana, National Laboratory for Health, Environment and Food	José Gonçalves et al
EPI_ISL_1289876	Department of Public Health Microbiology Ljubljana, National Laboratory for Health, Environment and Food	Department of Public Health Microbiology Ljubljana, National Laboratory for Health, Environment and Food	José Gonçalves et al
EPI_ISL_1289877	Department of Public Health Microbiology Ljubljana, National Laboratory for Health, Environment and Food	Department of Public Health Microbiology Ljubljana, National Laboratory for Health, Environment and Food	José Gonçalves et al
EPI_ISL_1289878	Department of Public Health Microbiology Ljubljana, National Laboratory for Health, Environment and Food	Department of Public Health Microbiology Ljubljana, National Laboratory for Health, Environment and Food	José Gonçalves et al
EPI_ISL_1289879	Department of Public Health Microbiology Ljubljana, National Laboratory for Health, Environment and Food	Department of Public Health Microbiology Ljubljana, National Laboratory for Health, Environment and Food	José Gonçalves et al
EPI_ISL_1289880	Department of Public Health Microbiology Ljubljana, National Laboratory for Health, Environment and Food	Department of Public Health Microbiology Ljubljana, National Laboratory for Health, Environment and Food	José Gonçalves et al
EPI_ISL_1289881	Department of Public Health Microbiology Ljubljana, National Laboratory for Health, Environment and Food	Department of Public Health Microbiology Ljubljana, National Laboratory for Health, Environment and Food	José Gonçalves et al
EPI_ISL_1289882	Department of Public Health Microbiology Ljubljana, National Laboratory for Health, Environment and Food	Department of Public Health Microbiology Ljubljana, National Laboratory for Health, Environment and Food	José Gonçalves et al
EPI_ISL_1289883	Department of Public Health Microbiology Ljubljana, National Laboratory for Health, Environment and Food	Department of Public Health Microbiology Ljubljana, National Laboratory for Health, Environment and Food	José Gonçalves et al
EPI_ISL_1289884	Department of Public Health Microbiology Ljubljana, National Laboratory for Health, Environment and Food	Department of Public Health Microbiology Ljubljana, National Laboratory for Health, Environment and Food	José Gonçalves et al
EPI_ISL_1289885	Department of Public Health Microbiology Ljubljana, National Laboratory for Health, Environment and Food	Department of Public Health Microbiology Ljubljana, National Laboratory for Health, Environment and Food	José Gonçalves et al
EPI_ISL_1289886	Department of Public Health Microbiology Ljubljana, National Laboratory for Health, Environment and Food	Department of Public Health Microbiology Ljubljana, National Laboratory for Health, Environment and Food	José Gonçalves et al
EPI_ISL_1289887	Department of Public Health Microbiology Ljubljana, National Laboratory for Health, Environment and Food	Department of Public Health Microbiology Ljubljana, National Laboratory for Health, Environment and Food	José Gonçalves et al
EPI_ISL_1289888	Department of Public Health Microbiology Ljubljana, National Laboratory for Health, Environment and Food	Department of Public Health Microbiology Ljubljana, National Laboratory for Health, Environment and Food	José Gonçalves et al
EPI_ISL_1289890	Department of Public Health Microbiology Ljubljana, National Laboratory for Health, Environment and Food	Department of Public Health Microbiology Ljubljana, National Laboratory for Health, Environment and Food	José Gonçalves et al
EPI_ISL_1289891	Department of Public Health Microbiology Ljubljana, National Laboratory for Health, Environment and Food	Department of Public Health Microbiology Ljubljana, National Laboratory for Health, Environment and Food	José Gonçalves et al
EPI_ISL_1289892	Department of Public Health Microbiology Ljubljana, National Laboratory for Health, Environment and Food	Department of Public Health Microbiology Ljubljana, National Laboratory for Health, Environment and Food	José Gonçalves et al
EPI_ISL_1289893	Department of Public Health Microbiology Ljubljana, National Laboratory for Health, Environment and Food	Department of Public Health Microbiology Ljubljana, National Laboratory for Health, Environment and Food	José Gonçalves et al
EPI_ISL_1289894	Department of Public Health Microbiology Ljubljana, National Laboratory for Health, Environment and Food	Department of Public Health Microbiology Ljubljana, National Laboratory for Health, Environment and Food	José Gonçalves et al
EPI_ISL_1289895	Department of Public Health Microbiology Ljubljana, National Laboratory for Health, Environment and Food	Department of Public Health Microbiology Ljubljana, National Laboratory for Health, Environment and Food	José Gonçalves et al
EPI_ISL_1289896	Department of Public Health Microbiology Ljubljana, National Laboratory for Health, Environment and Food	Department of Public Health Microbiology Ljubljana, National Laboratory for Health, Environment and Food	José Gonçalves et al
EPI_ISL_1289897	Department of Public Health Microbiology Ljubljana, National Laboratory for Health, Environment and Food	Department of Public Health Microbiology Ljubljana, National Laboratory for Health, Environment and Food	José Gonçalves et al
EPI_ISL_1289898	Department of Public Health Microbiology Ljubljana, National Laboratory for Health, Environment and Food	Department of Public Health Microbiology Ljubljana, National Laboratory for Health, Environment and Food	José Gonçalves et al
EPI_ISL_1289899	Department of Public Health Microbiology Ljubljana, National Laboratory for Health, Environment and Food	Department of Public Health Microbiology Ljubljana, National Laboratory for Health, Environment and Food	José Gonçalves et al
EPI_ISL_1289900	Department of Public Health Microbiology Ljubljana, National Laboratory for Health, Environment and Food	Department of Public Health Microbiology Ljubljana, National Laboratory for Health, Environment and Food	José Gonçalves et al
EPI_ISL_1289901	Department of Public Health Microbiology Ljubljana, National Laboratory for Health, Environment and Food	Department of Public Health Microbiology Ljubljana, National Laboratory for Health, Environment and Food	José Gonçalves et al
EPI_ISL_1289902	Department of Public Health Microbiology Ljubljana, National Laboratory for Health, Environment and Food	Department of Public Health Microbiology Ljubljana, National Laboratory for Health, Environment and Food	José Gonçalves et al
EPI_ISL_1289903	Department of Public Health Microbiology Ljubljana, National Laboratory for Health, Environment and Food	Department of Public Health Microbiology Ljubljana, National Laboratory for Health, Environment and Food	José Gonçalves et al
EPI_ISL_1289904	Department of Public Health Microbiology Ljubljana, National Laboratory for Health, Environment and Food	Department of Public Health Microbiology Ljubljana, National Laboratory for Health, Environment and Food	José Gonçalves et al
EPI_ISL_1289905	Department of Public Health Microbiology Ljubljana, National Laboratory for Health, Environment and Food	Department of Public Health Microbiology Ljubljana, National Laboratory for Health, Environment and Food	José Gonçalves et al
EPI_ISL_1289906	Department of Public Health Microbiology Ljubljana, National Laboratory for Health, Environment and Food	Department of Public Health Microbiology Ljubljana, National Laboratory for Health, Environment and Food	José Gonçalves et al
EPI_ISL_1289907	Department of Public Health Microbiology Ljubljana, National Laboratory for Health, Environment and Food	Department of Public Health Microbiology Ljubljana, National Laboratory for Health, Environment and Food	José Gonçalves et al
EPI_ISL_1289908	Department of Public Health Microbiology Ljubljana, National Laboratory for Health, Environment and Food	Department of Public Health Microbiology Ljubljana, National Laboratory for Health, Environment and Food	José Gonçalves et al
EPI_ISL_1289909	Department of Public Health Microbiology Ljubljana, National Laboratory for Health, Environment and Food	Department of Public Health Microbiology Ljubljana, National Laboratory for Health, Environment and Food	José Gonçalves et al
EPI_ISL_1289910	Department of Public Health Microbiology Ljubljana, National Laboratory for Health, Environment and Food	Department of Public Health Microbiology Ljubljana, National Laboratory for Health, Environment and Food	José Gonçalves et al
EPI_ISL_1289912	Department of Public Health Microbiology Ljubljana, National Laboratory for Health, Environment and Food	Department of Public Health Microbiology Ljubljana, National Laboratory for Health, Environment and Food	José Gonçalves et al
EPI_ISL_1289913	Department of Public Health Microbiology Ljubljana, National Laboratory for Health, Environment and Food	Department of Public Health Microbiology Ljubljana, National Laboratory for Health, Environment and Food	José Gonçalves et al
EPI_ISL_1289914	Department of Public Health Microbiology Ljubljana, National Laboratory for Health, Environment and Food	Department of Public Health Microbiology Ljubljana, National Laboratory for Health, Environment and Food	José Gonçalves et al
EPI_ISL_1289915	Department of Public Health Microbiology Ljubljana, National Laboratory for Health, Environment and Food	Department of Public Health Microbiology Ljubljana, National Laboratory for Health, Environment and Food	José Gonçalves et al
EPI_ISL_1289916	Department of Public Health Microbiology Ljubljana, National Laboratory for Health, Environment and Food	Department of Public Health Microbiology Ljubljana, National Laboratory for Health, Environment and Food	José Gonçalves et al
EPI_ISL_1289917	Department of Public Health Microbiology Ljubljana, National Laboratory for Health, Environment and Food	Department of Public Health Microbiology Ljubljana, National Laboratory for Health, Environment and Food	José Gonçalves et al
EPI_ISL_1289918	Department of Public Health Microbiology Ljubljana, National Laboratory for Health, Environment and Food	Department of Public Health Microbiology Ljubljana, National Laboratory for Health, Environment and Food	José Gonçalves et al
EPI_ISL_1289919	Department of Public Health Microbiology Ljubljana, National Laboratory for Health, Environment and Food	Department of Public Health Microbiology Ljubljana, National Laboratory for Health, Environment and Food	José Gonçalves et al
EPI_ISL_1289920	Department of Public Health Microbiology Ljubljana, National Laboratory for Health, Environment and Food	Department of Public Health Microbiology Ljubljana, National Laboratory for Health, Environment and Food	José Gonçalves et al
EPI_ISL_1289921	Department of Public Health Microbiology Ljubljana, National Laboratory for Health, Environment and Food	Department of Public Health Microbiology Ljubljana, National Laboratory for Health, Environment and Food	José Gonçalves et al
EPI_ISL_1289922	Department of Public Health Microbiology Ljubljana, National Laboratory for Health, Environment and Food	Department of Public Health Microbiology Ljubljana, National Laboratory for Health, Environment and Food	José Gonçalves et al
EPI_ISL_1289923	Department of Public Health Microbiology Ljubljana, National Laboratory for Health, Environment and Food	Department of Public Health Microbiology Ljubljana, National Laboratory for Health, Environment and Food	José Gonçalves et al
EPI_ISL_1289924	Department of Public Health Microbiology Ljubljana, National Laboratory for Health, Environment and Food	Department of Public Health Microbiology Ljubljana, National Laboratory for Health, Environment and Food	José Gonçalves et al
EPI_ISL_1289925	Department of Public Health Microbiology Ljubljana, National Laboratory for Health, Environment and Food	Department of Public Health Microbiology Ljubljana, National Laboratory for Health, Environment and Food	José Gonçalves et al
EPI_ISL_1289926	Department of Public Health Microbiology Ljubljana, National Laboratory for Health, Environment and Food	Department of Public Health Microbiology Ljubljana, National Laboratory for Health, Environment and Food	José Gonçalves et al
EPI_ISL_1289927	Department of Public Health Microbiology Ljubljana, National Laboratory for Health, Environment and Food	Department of Public Health Microbiology Ljubljana, National Laboratory for Health, Environment and Food	José Gonçalves et al
EPI_ISL_1289928	Department of Public Health Microbiology Ljubljana, National Laboratory for Health, Environment and Food	Department of Public Health Microbiology Ljubljana, National Laboratory for Health, Environment and Food	José Gonçalves et al
EPI_ISL_1289929	Department of Public Health Microbiology Ljubljana, National Laboratory for Health, Environment and Food	Department of Public Health Microbiology Ljubljana, National Laboratory for Health, Environment and Food	José Gonçalves et al
EPI_ISL_1289930	Department of Public Health Microbiology Ljubljana, National Laboratory for Health, Environment and Food	Department of Public Health Microbiology Ljubljana, National Laboratory for Health, Environment and Food	José Gonçalves et al
EPI_ISL_1289931	Department of Public Health Microbiology Ljubljana, National Laboratory for Health, Environment and Food	Department of Public Health Microbiology Ljubljana, National Laboratory for Health, Environment and Food	José Gonçalves et al
EPI_ISL_1289932	Department of Public Health Microbiology Ljubljana, National Laboratory for Health, Environment and Food	Department of Public Health Microbiology Ljubljana, National Laboratory for Health, Environment and Food	José Gonçalves et al
EPI_ISL_1289933	Department of Public Health Microbiology Ljubljana, National Laboratory for Health, Environment and Food	Department of Public Health Microbiology Ljubljana, National Laboratory for Health, Environment and Food	José Gonçalves et al
EPI_ISL_1289934	Department of Public Health Microbiology Ljubljana, National Laboratory for Health, Environment and Food	Department of Public Health Microbiology Ljubljana, National Laboratory for Health, Environment and Food	José Gonçalves et al
EPI_ISL_1289935	Department of Public Health Microbiology Ljubljana, National Laboratory for Health, Environment and Food	Department of Public Health Microbiology Ljubljana, National Laboratory for Health, Environment and Food	José Gonçalves et al
EPI_ISL_1289936	Department of Public Health Microbiology Ljubljana, National Laboratory for Health, Environment and Food	Department of Public Health Microbiology Ljubljana, National Laboratory for Health, Environment and Food	José Gonçalves et al
EPI_ISL_1289937	Department of Public Health Microbiology Ljubljana, National Laboratory for Health, Environment and Food	Department of Public Health Microbiology Ljubljana, National Laboratory for Health, Environment and Food	José Gonçalves et al
EPI_ISL_1289938	Department of Public Health Microbiology Ljubljana, National Laboratory for Health, Environment and Food	Department of Public Health Microbiology Ljubljana, National Laboratory for Health, Environment and Food	José Gonçalves et al
EPI_ISL_1289939	Department of Public Health Microbiology Ljubljana, National Laboratory for Health, Environment and Food	Department of Public Health Microbiology Ljubljana, National Laboratory for Health, Environment and Food	José Gonçalves et al
EPI_ISL_1289940	Department of Public Health Microbiology Ljubljana, National Laboratory for Health, Environment and Food	Department of Public Health Microbiology Ljubljana, National Laboratory for Health, Environment and Food	José Gonçalves et al
EPI_ISL_1289941	Department of Public Health Microbiology Ljubljana, National Laboratory for Health, Environment and Food	Department of Public Health Microbiology Ljubljana, National Laboratory for Health, Environment and Food	José Gonçalves et al
EPI_ISL_1289942	Department of Public Health Microbiology Ljubljana, National Laboratory for Health, Environment and Food	Department of Public Health Microbiology Ljubljana, National Laboratory for Health, Environment and Food	José Gonçalves et al
EPI_ISL_1289943	Department of Public Health Microbiology Ljubljana, National Laboratory for Health, Environment and Food	Department of Public Health Microbiology Ljubljana, National Laboratory for Health, Environment and Food	José Gonçalves et al
EPI_ISL_1289944	Department of Public Health Microbiology Ljubljana, National Laboratory for Health, Environment and Food	Department of Public Health Microbiology Ljubljana, National Laboratory for Health, Environment and Food	José Gonçalves et al
EPI_ISL_1289946	Department of Public Health Microbiology Ljubljana, National Laboratory for Health, Environment and Food	Department of Public Health Microbiology Ljubljana, National Laboratory for Health, Environment and Food	José Gonçalves et al
EPI_ISL_1289947	Department of Public Health Microbiology Ljubljana, National Laboratory for Health, Environment and Food	Department of Public Health Microbiology Ljubljana, National Laboratory for Health, Environment and Food	José Gonçalves et al
EPI_ISL_1289948	Department of Public Health Microbiology Ljubljana, National Laboratory for Health, Environment and Food	Department of Public Health Microbiology Ljubljana, National Laboratory for Health, Environment and Food	José Gonçalves et al
EPI_ISL_1289949	Department of Public Health Microbiology Ljubljana, National Laboratory for Health, Environment and Food	Department of Public Health Microbiology Ljubljana, National Laboratory for Health, Environment and Food	José Gonçalves et al
EPI_ISL_1289950	Department of Public Health Microbiology Ljubljana, National Laboratory for Health, Environment and Food	Department of Public Health Microbiology Ljubljana, National Laboratory for Health, Environment and Food	José Gonçalves et al
EPI_ISL_1289951	Department of Public Health Microbiology Ljubljana, National Laboratory for Health, Environment and Food	Department of Public Health Microbiology Ljubljana, National Laboratory for Health, Environment and Food	José Gonçalves et al
EPI_ISL_1289952	Department of Public Health Microbiology Ljubljana, National Laboratory for Health, Environment and Food	Department of Public Health Microbiology Ljubljana, National Laboratory for Health, Environment and Food	José Gonçalves et al
EPI_ISL_1289953	Department of Public Health Microbiology Ljubljana, National Laboratory for Health, Environment and Food	Department of Public Health Microbiology Ljubljana, National Laboratory for Health, Environment and Food	José Gonçalves et al
EPI_ISL_1289954	Department of Public Health Microbiology Ljubljana, National Laboratory for Health, Environment and Food	Department of Public Health Microbiology Ljubljana, National Laboratory for Health, Environment and Food	José Gonçalves et al
EPI_ISL_1289955	Department of Public Health Microbiology Ljubljana, National Laboratory for Health, Environment and Food	Department of Public Health Microbiology Ljubljana, National Laboratory for Health, Environment and Food	José Gonçalves et al
EPI_ISL_1290134	The Public Health Agency of Sweden	Swedish national genomic surveillance program of SARS-CoV-2	Swedish national genomic surveillance program of SARS-CoV-2 et al
EPI_ISL_1290135	The Public Health Agency of Sweden	Swedish national genomic surveillance program of SARS-CoV-2	Swedish national genomic surveillance program of SARS-CoV-2 et al
EPI_ISL_1290136	The Public Health Agency of Sweden	Swedish national genomic surveillance program of SARS-CoV-2	Swedish national genomic surveillance program of SARS-CoV-2 et al
EPI_ISL_1290137	The Public Health Agency of Sweden	Swedish national genomic surveillance program of SARS-CoV-2	Swedish national genomic surveillance program of SARS-CoV-2 et al
EPI_ISL_1290138	The Public Health Agency of Sweden	Swedish national genomic surveillance program of SARS-CoV-2	Swedish national genomic surveillance program of SARS-CoV-2 et al
EPI_ISL_1290139	The Public Health Agency of Sweden	Swedish national genomic surveillance program of SARS-CoV-2	Swedish national genomic surveillance program of SARS-CoV-2 et al
EPI_ISL_1290140	The Public Health Agency of Sweden	Swedish national genomic surveillance program of SARS-CoV-2	Swedish national genomic surveillance program of SARS-CoV-2 et al
EPI_ISL_1290141	The Public Health Agency of Sweden	Swedish national genomic surveillance program of SARS-CoV-2	Swedish national genomic surveillance program of SARS-CoV-2 et al
EPI_ISL_1290143	The Public Health Agency of Sweden	Swedish national genomic surveillance program of SARS-CoV-2	Swedish national genomic surveillance program of SARS-CoV-2 et al
EPI_ISL_1290145	The Public Health Agency of Sweden	Swedish national genomic surveillance program of SARS-CoV-2	Swedish national genomic surveillance program of SARS-CoV-2 et al
EPI_ISL_1290146	The Public Health Agency of Sweden	Swedish national genomic surveillance program of SARS-CoV-2	Swedish national genomic surveillance program of SARS-CoV-2 et al
EPI_ISL_1290147	The Public Health Agency of Sweden	Swedish national genomic surveillance program of SARS-CoV-2	Swedish national genomic surveillance program of SARS-CoV-2 et al
EPI_ISL_1290150	The Public Health Agency of Sweden	Swedish national genomic surveillance program of SARS-CoV-2	Swedish national genomic surveillance program of SARS-CoV-2 et al
EPI_ISL_1290151	The Public Health Agency of Sweden	Swedish national genomic surveillance program of SARS-CoV-2	Swedish national genomic surveillance program of SARS-CoV-2 et al
EPI_ISL_1290152	The Public Health Agency of Sweden	Swedish national genomic surveillance program of SARS-CoV-2	Swedish national genomic surveillance program of SARS-CoV-2 et al
EPI_ISL_1290155	The Public Health Agency of Sweden	Swedish national genomic surveillance program of SARS-CoV-2	Swedish national genomic surveillance program of SARS-CoV-2 et al
EPI_ISL_1290156	The Public Health Agency of Sweden	Swedish national genomic surveillance program of SARS-CoV-2	Swedish national genomic surveillance program of SARS-CoV-2 et al
EPI_ISL_1290157	The Public Health Agency of Sweden	Swedish national genomic surveillance program of SARS-CoV-2	Swedish national genomic surveillance program of SARS-CoV-2 et al
EPI_ISL_1290158	The Public Health Agency of Sweden	Swedish national genomic surveillance program of SARS-CoV-2	Swedish national genomic surveillance program of SARS-CoV-2 et al
EPI_ISL_1290159	The Public Health Agency of Sweden	Swedish national genomic surveillance program of SARS-CoV-2	Swedish national genomic surveillance program of SARS-CoV-2 et al
EPI_ISL_1290160	The Public Health Agency of Sweden	Swedish national genomic surveillance program of SARS-CoV-2	Swedish national genomic surveillance program of SARS-CoV-2 et al
EPI_ISL_1290161	The Public Health Agency of Sweden	Swedish national genomic surveillance program of SARS-CoV-2	Swedish national genomic surveillance program of SARS-CoV-2 et al
EPI_ISL_1290162	The Public Health Agency of Sweden	Swedish national genomic surveillance program of SARS-CoV-2	Swedish national genomic surveillance program of SARS-CoV-2 et al
EPI_ISL_1290164	The Public Health Agency of Sweden	Swedish national genomic surveillance program of SARS-CoV-2	Swedish national genomic surveillance program of SARS-CoV-2 et al
EPI_ISL_1290165	The Public Health Agency of Sweden	Swedish national genomic surveillance program of SARS-CoV-2	Swedish national genomic surveillance program of SARS-CoV-2 et al
EPI_ISL_1290166	The Public Health Agency of Sweden	Swedish national genomic surveillance program of SARS-CoV-2	Swedish national genomic surveillance program of SARS-CoV-2 et al
EPI_ISL_1290167	The Public Health Agency of Sweden	Swedish national genomic surveillance program of SARS-CoV-2	Swedish national genomic surveillance program of SARS-CoV-2 et al
EPI_ISL_1290168	The Public Health Agency of Sweden	Swedish national genomic surveillance program of SARS-CoV-2	Swedish national genomic surveillance program of SARS-CoV-2 et al
EPI_ISL_1290169	The Public Health Agency of Sweden	Swedish national genomic surveillance program of SARS-CoV-2	Swedish national genomic surveillance program of SARS-CoV-2 et al
EPI_ISL_1290170	The Public Health Agency of Sweden	Swedish national genomic surveillance program of SARS-CoV-2	Swedish national genomic surveillance program of SARS-CoV-2 et al
EPI_ISL_1290171	The Public Health Agency of Sweden	Swedish national genomic surveillance program of SARS-CoV-2	Swedish national genomic surveillance program of SARS-CoV-2 et al
EPI_ISL_1290172	The Public Health Agency of Sweden	Swedish national genomic surveillance program of SARS-CoV-2	Swedish national genomic surveillance program of SARS-CoV-2 et al
EPI_ISL_1290173	The Public Health Agency of Sweden	Swedish national genomic surveillance program of SARS-CoV-2	Swedish national genomic surveillance program of SARS-CoV-2 et al
EPI_ISL_1290174	The Public Health Agency of Sweden	Swedish national genomic surveillance program of SARS-CoV-2	Swedish national genomic surveillance program of SARS-CoV-2 et al
EPI_ISL_1290175	The Public Health Agency of Sweden	Swedish national genomic surveillance program of SARS-CoV-2	Swedish national genomic surveillance program of SARS-CoV-2 et al
EPI_ISL_1290176	The Public Health Agency of Sweden	Swedish national genomic surveillance program of SARS-CoV-2	Swedish national genomic surveillance program of SARS-CoV-2 et al
EPI_ISL_1290178	The Public Health Agency of Sweden	Swedish national genomic surveillance program of SARS-CoV-2	Swedish national genomic surveillance program of SARS-CoV-2 et al
EPI_ISL_1290179	The Public Health Agency of Sweden	Swedish national genomic surveillance program of SARS-CoV-2	Swedish national genomic surveillance program of SARS-CoV-2 et al
EPI_ISL_1290180	The Public Health Agency of Sweden	Swedish national genomic surveillance program of SARS-CoV-2	Swedish national genomic surveillance program of SARS-CoV-2 et al
EPI_ISL_1290181	The Public Health Agency of Sweden	Swedish national genomic surveillance program of SARS-CoV-2	Swedish national genomic surveillance program of SARS-CoV-2 et al
EPI_ISL_1290182	The Public Health Agency of Sweden	Swedish national genomic surveillance program of SARS-CoV-2	Swedish national genomic surveillance program of SARS-CoV-2 et al
EPI_ISL_1290183	The Public Health Agency of Sweden	Swedish national genomic surveillance program of SARS-CoV-2	Swedish national genomic surveillance program of SARS-CoV-2 et al
EPI_ISL_1290184	The Public Health Agency of Sweden	Swedish national genomic surveillance program of SARS-CoV-2	Swedish national genomic surveillance program of SARS-CoV-2 et al
EPI_ISL_1290185	The Public Health Agency of Sweden	Swedish national genomic surveillance program of SARS-CoV-2	Swedish national genomic surveillance program of SARS-CoV-2 et al
EPI_ISL_1290186	The Public Health Agency of Sweden	Swedish national genomic surveillance program of SARS-CoV-2	Swedish national genomic surveillance program of SARS-CoV-2 et al
EPI_ISL_1290187	The Public Health Agency of Sweden	Swedish national genomic surveillance program of SARS-CoV-2	Swedish national genomic surveillance program of SARS-CoV-2 et al
EPI_ISL_1290188	The Public Health Agency of Sweden	Swedish national genomic surveillance program of SARS-CoV-2	Swedish national genomic surveillance program of SARS-CoV-2 et al
EPI_ISL_1290189	The Public Health Agency of Sweden	Swedish national genomic surveillance program of SARS-CoV-2	Swedish national genomic surveillance program of SARS-CoV-2 et al
EPI_ISL_1290191	The Public Health Agency of Sweden	Swedish national genomic surveillance program of SARS-CoV-2	Swedish national genomic surveillance program of SARS-CoV-2 et al
EPI_ISL_1290192	The Public Health Agency of Sweden	Swedish national genomic surveillance program of SARS-CoV-2	Swedish national genomic surveillance program of SARS-CoV-2 et al
EPI_ISL_1290193	The Public Health Agency of Sweden	Swedish national genomic surveillance program of SARS-CoV-2	Swedish national genomic surveillance program of SARS-CoV-2 et al
EPI_ISL_1290195	The Public Health Agency of Sweden	Swedish national genomic surveillance program of SARS-CoV-2	Swedish national genomic surveillance program of SARS-CoV-2 et al
EPI_ISL_1290196	The Public Health Agency of Sweden	Swedish national genomic surveillance program of SARS-CoV-2	Swedish national genomic surveillance program of SARS-CoV-2 et al
EPI_ISL_1290197	The Public Health Agency of Sweden	Swedish national genomic surveillance program of SARS-CoV-2	Swedish national genomic surveillance program of SARS-CoV-2 et al
EPI_ISL_1290198	The Public Health Agency of Sweden	Swedish national genomic surveillance program of SARS-CoV-2	Swedish national genomic surveillance program of SARS-CoV-2 et al
EPI_ISL_1290199	The Public Health Agency of Sweden	Swedish national genomic surveillance program of SARS-CoV-2	Swedish national genomic surveillance program of SARS-CoV-2 et al
EPI_ISL_1290200	The Public Health Agency of Sweden	Swedish national genomic surveillance program of SARS-CoV-2	Swedish national genomic surveillance program of SARS-CoV-2 et al
EPI_ISL_1290201	The Public Health Agency of Sweden	Swedish national genomic surveillance program of SARS-CoV-2	Swedish national genomic surveillance program of SARS-CoV-2 et al
EPI_ISL_1290202	The Public Health Agency of Sweden	Swedish national genomic surveillance program of SARS-CoV-2	Swedish national genomic surveillance program of SARS-CoV-2 et al
EPI_ISL_1290203	The Public Health Agency of Sweden	Swedish national genomic surveillance program of SARS-CoV-2	Swedish national genomic surveillance program of SARS-CoV-2 et al
EPI_ISL_1290204	The Public Health Agency of Sweden	Swedish national genomic surveillance program of SARS-CoV-2	Swedish national genomic surveillance program of SARS-CoV-2 et al
EPI_ISL_1290205	The Public Health Agency of Sweden	Swedish national genomic surveillance program of SARS-CoV-2	Swedish national genomic surveillance program of SARS-CoV-2 et al
EPI_ISL_1290206	The Public Health Agency of Sweden	Swedish national genomic surveillance program of SARS-CoV-2	Swedish national genomic surveillance program of SARS-CoV-2 et al
EPI_ISL_1290207	The Public Health Agency of Sweden	Swedish national genomic surveillance program of SARS-CoV-2	Swedish national genomic surveillance program of SARS-CoV-2 et al
EPI_ISL_1290208	The Public Health Agency of Sweden	Swedish national genomic surveillance program of SARS-CoV-2	Swedish national genomic surveillance program of SARS-CoV-2 et al
EPI_ISL_1290209	The Public Health Agency of Sweden	Swedish national genomic surveillance program of SARS-CoV-2	Swedish national genomic surveillance program of SARS-CoV-2 et al
EPI_ISL_1290210	The Public Health Agency of Sweden	Swedish national genomic surveillance program of SARS-CoV-2	Swedish national genomic surveillance program of SARS-CoV-2 et al
EPI_ISL_1290211	The Public Health Agency of Sweden	Swedish national genomic surveillance program of SARS-CoV-2	Swedish national genomic surveillance program of SARS-CoV-2 et al
EPI_ISL_1290212	The Public Health Agency of Sweden	Swedish national genomic surveillance program of SARS-CoV-2	Swedish national genomic surveillance program of SARS-CoV-2 et al
EPI_ISL_1290213	The Public Health Agency of Sweden	Swedish national genomic surveillance program of SARS-CoV-2	Swedish national genomic surveillance program of SARS-CoV-2 et al
EPI_ISL_1290214	The Public Health Agency of Sweden	Swedish national genomic surveillance program of SARS-CoV-2	Swedish national genomic surveillance program of SARS-CoV-2 et al
EPI_ISL_1290215	The Public Health Agency of Sweden	Swedish national genomic surveillance program of SARS-CoV-2	Swedish national genomic surveillance program of SARS-CoV-2 et al
EPI_ISL_1290216	The Public Health Agency of Sweden	Swedish national genomic surveillance program of SARS-CoV-2	Swedish national genomic surveillance program of SARS-CoV-2 et al
EPI_ISL_1290217	The Public Health Agency of Sweden	Swedish national genomic surveillance program of SARS-CoV-2	Swedish national genomic surveillance program of SARS-CoV-2 et al
EPI_ISL_1290218	The Public Health Agency of Sweden	Swedish national genomic surveillance program of SARS-CoV-2	Swedish national genomic surveillance program of SARS-CoV-2 et al
EPI_ISL_1290219	The Public Health Agency of Sweden	Swedish national genomic surveillance program of SARS-CoV-2	Swedish national genomic surveillance program of SARS-CoV-2 et al
EPI_ISL_1290222	The Public Health Agency of Sweden	Swedish national genomic surveillance program of SARS-CoV-2	Swedish national genomic surveillance program of SARS-CoV-2 et al
EPI_ISL_1290224	The Public Health Agency of Sweden	Swedish national genomic surveillance program of SARS-CoV-2	Swedish national genomic surveillance program of SARS-CoV-2 et al
EPI_ISL_1290225	The Public Health Agency of Sweden	Swedish national genomic surveillance program of SARS-CoV-2	Swedish national genomic surveillance program of SARS-CoV-2 et al
EPI_ISL_1290226	The Public Health Agency of Sweden	Swedish national genomic surveillance program of SARS-CoV-2	Swedish national genomic surveillance program of SARS-CoV-2 et al
EPI_ISL_1290228	The Public Health Agency of Sweden	Swedish national genomic surveillance program of SARS-CoV-2	Swedish national genomic surveillance program of SARS-CoV-2 et al
EPI_ISL_1290229	The Public Health Agency of Sweden	Swedish national genomic surveillance program of SARS-CoV-2	Swedish national genomic surveillance program of SARS-CoV-2 et al
EPI_ISL_1290230	The Public Health Agency of Sweden	Swedish national genomic surveillance program of SARS-CoV-2	Swedish national genomic surveillance program of SARS-CoV-2 et al
EPI_ISL_1290231	The Public Health Agency of Sweden	Swedish national genomic surveillance program of SARS-CoV-2	Swedish national genomic surveillance program of SARS-CoV-2 et al
EPI_ISL_1290232	The Public Health Agency of Sweden	Swedish national genomic surveillance program of SARS-CoV-2	Swedish national genomic surveillance program of SARS-CoV-2 et al
EPI_ISL_1290233	The Public Health Agency of Sweden	Swedish national genomic surveillance program of SARS-CoV-2	Swedish national genomic surveillance program of SARS-CoV-2 et al
EPI_ISL_1290234	The Public Health Agency of Sweden	Swedish national genomic surveillance program of SARS-CoV-2	Swedish national genomic surveillance program of SARS-CoV-2 et al
EPI_ISL_1290235	The Public Health Agency of Sweden	Swedish national genomic surveillance program of SARS-CoV-2	Swedish national genomic surveillance program of SARS-CoV-2 et al
EPI_ISL_1290236	The Public Health Agency of Sweden	Swedish national genomic surveillance program of SARS-CoV-2	Swedish national genomic surveillance program of SARS-CoV-2 et al
EPI_ISL_1290237	The Public Health Agency of Sweden	Swedish national genomic surveillance program of SARS-CoV-2	Swedish national genomic surveillance program of SARS-CoV-2 et al
EPI_ISL_1290238	The Public Health Agency of Sweden	Swedish national genomic surveillance program of SARS-CoV-2	Swedish national genomic surveillance program of SARS-CoV-2 et al
EPI_ISL_1290239	The Public Health Agency of Sweden	Swedish national genomic surveillance program of SARS-CoV-2	Swedish national genomic surveillance program of SARS-CoV-2 et al
EPI_ISL_1290240	The Public Health Agency of Sweden	Swedish national genomic surveillance program of SARS-CoV-2	Swedish national genomic surveillance program of SARS-CoV-2 et al
EPI_ISL_1290242	The Public Health Agency of Sweden	Swedish national genomic surveillance program of SARS-CoV-2	Swedish national genomic surveillance program of SARS-CoV-2 et al
EPI_ISL_1290243	The Public Health Agency of Sweden	Swedish national genomic surveillance program of SARS-CoV-2	Swedish national genomic surveillance program of SARS-CoV-2 et al
EPI_ISL_1290244	The Public Health Agency of Sweden	Swedish national genomic surveillance program of SARS-CoV-2	Swedish national genomic surveillance program of SARS-CoV-2 et al
EPI_ISL_1290245	The Public Health Agency of Sweden	Swedish national genomic surveillance program of SARS-CoV-2	Swedish national genomic surveillance program of SARS-CoV-2 et al
EPI_ISL_1290246	The Public Health Agency of Sweden	Swedish national genomic surveillance program of SARS-CoV-2	Swedish national genomic surveillance program of SARS-CoV-2 et al
EPI_ISL_1290247	The Public Health Agency of Sweden	Swedish national genomic surveillance program of SARS-CoV-2	Swedish national genomic surveillance program of SARS-CoV-2 et al
EPI_ISL_1290248	The Public Health Agency of Sweden	Swedish national genomic surveillance program of SARS-CoV-2	Swedish national genomic surveillance program of SARS-CoV-2 et al
EPI_ISL_1290249	The Public Health Agency of Sweden	Swedish national genomic surveillance program of SARS-CoV-2	Swedish national genomic surveillance program of SARS-CoV-2 et al
EPI_ISL_1290250	The Public Health Agency of Sweden	Swedish national genomic surveillance program of SARS-CoV-2	Swedish national genomic surveillance program of SARS-CoV-2 et al
EPI_ISL_1290251	The Public Health Agency of Sweden	Swedish national genomic surveillance program of SARS-CoV-2	Swedish national genomic surveillance program of SARS-CoV-2 et al
EPI_ISL_1290252	The Public Health Agency of Sweden	Swedish national genomic surveillance program of SARS-CoV-2	Swedish national genomic surveillance program of SARS-CoV-2 et al
EPI_ISL_1290253	The Public Health Agency of Sweden	Swedish national genomic surveillance program of SARS-CoV-2	Swedish national genomic surveillance program of SARS-CoV-2 et al
EPI_ISL_1290254	The Public Health Agency of Sweden	Swedish national genomic surveillance program of SARS-CoV-2	Swedish national genomic surveillance program of SARS-CoV-2 et al
EPI_ISL_1290255	The Public Health Agency of Sweden	Swedish national genomic surveillance program of SARS-CoV-2	Swedish national genomic surveillance program of SARS-CoV-2 et al
EPI_ISL_1290256	The Public Health Agency of Sweden	Swedish national genomic surveillance program of SARS-CoV-2	Swedish national genomic surveillance program of SARS-CoV-2 et al
EPI_ISL_1290257	The Public Health Agency of Sweden	Swedish national genomic surveillance program of SARS-CoV-2	Swedish national genomic surveillance program of SARS-CoV-2 et al
EPI_ISL_1290258	The Public Health Agency of Sweden	Swedish national genomic surveillance program of SARS-CoV-2	Swedish national genomic surveillance program of SARS-CoV-2 et al
EPI_ISL_1290259	The Public Health Agency of Sweden	Swedish national genomic surveillance program of SARS-CoV-2	Swedish national genomic surveillance program of SARS-CoV-2 et al
EPI_ISL_1290260	The Public Health Agency of Sweden	Swedish national genomic surveillance program of SARS-CoV-2	Swedish national genomic surveillance program of SARS-CoV-2 et al
EPI_ISL_1290261	The Public Health Agency of Sweden	Swedish national genomic surveillance program of SARS-CoV-2	Swedish national genomic surveillance program of SARS-CoV-2 et al
EPI_ISL_1290262	The Public Health Agency of Sweden	Swedish national genomic surveillance program of SARS-CoV-2	Swedish national genomic surveillance program of SARS-CoV-2 et al
EPI_ISL_1290263	The Public Health Agency of Sweden	Swedish national genomic surveillance program of SARS-CoV-2	Swedish national genomic surveillance program of SARS-CoV-2 et al
EPI_ISL_1290264	The Public Health Agency of Sweden	Swedish national genomic surveillance program of SARS-CoV-2	Swedish national genomic surveillance program of SARS-CoV-2 et al
EPI_ISL_1290265	The Public Health Agency of Sweden	Swedish national genomic surveillance program of SARS-CoV-2	Swedish national genomic surveillance program of SARS-CoV-2 et al
EPI_ISL_1290266	The Public Health Agency of Sweden	Swedish national genomic surveillance program of SARS-CoV-2	Swedish national genomic surveillance program of SARS-CoV-2 et al
EPI_ISL_1290267	The Public Health Agency of Sweden	Swedish national genomic surveillance program of SARS-CoV-2	Swedish national genomic surveillance program of SARS-CoV-2 et al
EPI_ISL_1290268	The Public Health Agency of Sweden	Swedish national genomic surveillance program of SARS-CoV-2	Swedish national genomic surveillance program of SARS-CoV-2 et al
EPI_ISL_1290269	The Public Health Agency of Sweden	Swedish national genomic surveillance program of SARS-CoV-2	Swedish national genomic surveillance program of SARS-CoV-2 et al
EPI_ISL_1290270	The Public Health Agency of Sweden	Swedish national genomic surveillance program of SARS-CoV-2	Swedish national genomic surveillance program of SARS-CoV-2 et al
EPI_ISL_1290271	The Public Health Agency of Sweden	Swedish national genomic surveillance program of SARS-CoV-2	Swedish national genomic surveillance program of SARS-CoV-2 et al
EPI_ISL_1290273	The Public Health Agency of Sweden	Swedish national genomic surveillance program of SARS-CoV-2	Swedish national genomic surveillance program of SARS-CoV-2 et al
EPI_ISL_1290274	The Public Health Agency of Sweden	Swedish national genomic surveillance program of SARS-CoV-2	Swedish national genomic surveillance program of SARS-CoV-2 et al
EPI_ISL_1290275	The Public Health Agency of Sweden	Swedish national genomic surveillance program of SARS-CoV-2	Swedish national genomic surveillance program of SARS-CoV-2 et al
EPI_ISL_1290277	The Public Health Agency of Sweden	Swedish national genomic surveillance program of SARS-CoV-2	Swedish national genomic surveillance program of SARS-CoV-2 et al
EPI_ISL_1290278	The Public Health Agency of Sweden	Swedish national genomic surveillance program of SARS-CoV-2	Swedish national genomic surveillance program of SARS-CoV-2 et al
EPI_ISL_1290279	The Public Health Agency of Sweden	Swedish national genomic surveillance program of SARS-CoV-2	Swedish national genomic surveillance program of SARS-CoV-2 et al
EPI_ISL_1290280	The Public Health Agency of Sweden	Swedish national genomic surveillance program of SARS-CoV-2	Swedish national genomic surveillance program of SARS-CoV-2 et al
EPI_ISL_1290281	The Public Health Agency of Sweden	Swedish national genomic surveillance program of SARS-CoV-2	Swedish national genomic surveillance program of SARS-CoV-2 et al
EPI_ISL_1290282	The Public Health Agency of Sweden	Swedish national genomic surveillance program of SARS-CoV-2	Swedish national genomic surveillance program of SARS-CoV-2 et al
EPI_ISL_1290283	The Public Health Agency of Sweden	Swedish national genomic surveillance program of SARS-CoV-2	Swedish national genomic surveillance program of SARS-CoV-2 et al
EPI_ISL_1290284	The Public Health Agency of Sweden	Swedish national genomic surveillance program of SARS-CoV-2	Swedish national genomic surveillance program of SARS-CoV-2 et al
EPI_ISL_1290287	The Public Health Agency of Sweden	Swedish national genomic surveillance program of SARS-CoV-2	Swedish national genomic surveillance program of SARS-CoV-2 et al
EPI_ISL_1290288	The Public Health Agency of Sweden	Swedish national genomic surveillance program of SARS-CoV-2	Swedish national genomic surveillance program of SARS-CoV-2 et al
EPI_ISL_1290289	The Public Health Agency of Sweden	Swedish national genomic surveillance program of SARS-CoV-2	Swedish national genomic surveillance program of SARS-CoV-2 et al
EPI_ISL_1290290	The Public Health Agency of Sweden	Swedish national genomic surveillance program of SARS-CoV-2	Swedish national genomic surveillance program of SARS-CoV-2 et al
EPI_ISL_1290291	The Public Health Agency of Sweden	Swedish national genomic surveillance program of SARS-CoV-2	Swedish national genomic surveillance program of SARS-CoV-2 et al
EPI_ISL_1290292	The Public Health Agency of Sweden	Swedish national genomic surveillance program of SARS-CoV-2	Swedish national genomic surveillance program of SARS-CoV-2 et al
EPI_ISL_1290293	The Public Health Agency of Sweden	Swedish national genomic surveillance program of SARS-CoV-2	Swedish national genomic surveillance program of SARS-CoV-2 et al
EPI_ISL_1290294	The Public Health Agency of Sweden	Swedish national genomic surveillance program of SARS-CoV-2	Swedish national genomic surveillance program of SARS-CoV-2 et al
EPI_ISL_1290295	The Public Health Agency of Sweden	Swedish national genomic surveillance program of SARS-CoV-2	Swedish national genomic surveillance program of SARS-CoV-2 et al
EPI_ISL_1290297	The Public Health Agency of Sweden	Swedish national genomic surveillance program of SARS-CoV-2	Swedish national genomic surveillance program of SARS-CoV-2 et al
EPI_ISL_1290298	The Public Health Agency of Sweden	Swedish national genomic surveillance program of SARS-CoV-2	Swedish national genomic surveillance program of SARS-CoV-2 et al
EPI_ISL_1290299	The Public Health Agency of Sweden	Swedish national genomic surveillance program of SARS-CoV-2	Swedish national genomic surveillance program of SARS-CoV-2 et al
EPI_ISL_1290300	The Public Health Agency of Sweden	Swedish national genomic surveillance program of SARS-CoV-2	Swedish national genomic surveillance program of SARS-CoV-2 et al
EPI_ISL_1290301	The Public Health Agency of Sweden	Swedish national genomic surveillance program of SARS-CoV-2	Swedish national genomic surveillance program of SARS-CoV-2 et al
EPI_ISL_1290302	The Public Health Agency of Sweden	Swedish national genomic surveillance program of SARS-CoV-2	Swedish national genomic surveillance program of SARS-CoV-2 et al
EPI_ISL_1290303	The Public Health Agency of Sweden	Swedish national genomic surveillance program of SARS-CoV-2	Swedish national genomic surveillance program of SARS-CoV-2 et al
EPI_ISL_1290304	The Public Health Agency of Sweden	Swedish national genomic surveillance program of SARS-CoV-2	Swedish national genomic surveillance program of SARS-CoV-2 et al
EPI_ISL_1290305	The Public Health Agency of Sweden	Swedish national genomic surveillance program of SARS-CoV-2	Swedish national genomic surveillance program of SARS-CoV-2 et al
EPI_ISL_1290307	The Public Health Agency of Sweden	Swedish national genomic surveillance program of SARS-CoV-2	Swedish national genomic surveillance program of SARS-CoV-2 et al
EPI_ISL_1290308	The Public Health Agency of Sweden	Swedish national genomic surveillance program of SARS-CoV-2	Swedish national genomic surveillance program of SARS-CoV-2 et al
EPI_ISL_1290309	The Public Health Agency of Sweden	Swedish national genomic surveillance program of SARS-CoV-2	Swedish national genomic surveillance program of SARS-CoV-2 et al
EPI_ISL_1290310	The Public Health Agency of Sweden	Swedish national genomic surveillance program of SARS-CoV-2	Swedish national genomic surveillance program of SARS-CoV-2 et al
EPI_ISL_1290311	The Public Health Agency of Sweden	Swedish national genomic surveillance program of SARS-CoV-2	Swedish national genomic surveillance program of SARS-CoV-2 et al
EPI_ISL_1290312	The Public Health Agency of Sweden	Swedish national genomic surveillance program of SARS-CoV-2	Swedish national genomic surveillance program of SARS-CoV-2 et al
EPI_ISL_1290313	The Public Health Agency of Sweden	Swedish national genomic surveillance program of SARS-CoV-2	Swedish national genomic surveillance program of SARS-CoV-2 et al
EPI_ISL_1290314	The Public Health Agency of Sweden	Swedish national genomic surveillance program of SARS-CoV-2	Swedish national genomic surveillance program of SARS-CoV-2 et al
EPI_ISL_1290315	The Public Health Agency of Sweden	Swedish national genomic surveillance program of SARS-CoV-2	Swedish national genomic surveillance program of SARS-CoV-2 et al
EPI_ISL_1290316	The Public Health Agency of Sweden	Swedish national genomic surveillance program of SARS-CoV-2	Swedish national genomic surveillance program of SARS-CoV-2 et al
EPI_ISL_1290318	The Public Health Agency of Sweden	Swedish national genomic surveillance program of SARS-CoV-2	Swedish national genomic surveillance program of SARS-CoV-2 et al
EPI_ISL_1290320	The Public Health Agency of Sweden	Swedish national genomic surveillance program of SARS-CoV-2	Swedish national genomic surveillance program of SARS-CoV-2 et al
EPI_ISL_1290321	The Public Health Agency of Sweden	Swedish national genomic surveillance program of SARS-CoV-2	Swedish national genomic surveillance program of SARS-CoV-2 et al
EPI_ISL_1290322	The Public Health Agency of Sweden	Swedish national genomic surveillance program of SARS-CoV-2	Swedish national genomic surveillance program of SARS-CoV-2 et al
EPI_ISL_1290323	The Public Health Agency of Sweden	Swedish national genomic surveillance program of SARS-CoV-2	Swedish national genomic surveillance program of SARS-CoV-2 et al
EPI_ISL_1290325	The Public Health Agency of Sweden	Swedish national genomic surveillance program of SARS-CoV-2	Swedish national genomic surveillance program of SARS-CoV-2 et al
EPI_ISL_1290326	The Public Health Agency of Sweden	Swedish national genomic surveillance program of SARS-CoV-2	Swedish national genomic surveillance program of SARS-CoV-2 et al
EPI_ISL_1290327	The Public Health Agency of Sweden	Swedish national genomic surveillance program of SARS-CoV-2	Swedish national genomic surveillance program of SARS-CoV-2 et al
EPI_ISL_1290328	The Public Health Agency of Sweden	Swedish national genomic surveillance program of SARS-CoV-2	Swedish national genomic surveillance program of SARS-CoV-2 et al
EPI_ISL_1290329	The Public Health Agency of Sweden	Swedish national genomic surveillance program of SARS-CoV-2	Swedish national genomic surveillance program of SARS-CoV-2 et al
EPI_ISL_1290331	The Public Health Agency of Sweden	Swedish national genomic surveillance program of SARS-CoV-2	Swedish national genomic surveillance program of SARS-CoV-2 et al
EPI_ISL_1290332	The Public Health Agency of Sweden	Swedish national genomic surveillance program of SARS-CoV-2	Swedish national genomic surveillance program of SARS-CoV-2 et al
EPI_ISL_1290333	The Public Health Agency of Sweden	Swedish national genomic surveillance program of SARS-CoV-2	Swedish national genomic surveillance program of SARS-CoV-2 et al
EPI_ISL_1290334	The Public Health Agency of Sweden	Swedish national genomic surveillance program of SARS-CoV-2	Swedish national genomic surveillance program of SARS-CoV-2 et al
EPI_ISL_1290335	The Public Health Agency of Sweden	Swedish national genomic surveillance program of SARS-CoV-2	Swedish national genomic surveillance program of SARS-CoV-2 et al
EPI_ISL_1290336	The Public Health Agency of Sweden	Swedish national genomic surveillance program of SARS-CoV-2	Swedish national genomic surveillance program of SARS-CoV-2 et al
EPI_ISL_1290337	The Public Health Agency of Sweden	Swedish national genomic surveillance program of SARS-CoV-2	Swedish national genomic surveillance program of SARS-CoV-2 et al
EPI_ISL_1290338	The Public Health Agency of Sweden	Swedish national genomic surveillance program of SARS-CoV-2	Swedish national genomic surveillance program of SARS-CoV-2 et al
EPI_ISL_1290339	The Public Health Agency of Sweden	Swedish national genomic surveillance program of SARS-CoV-2	Swedish national genomic surveillance program of SARS-CoV-2 et al
EPI_ISL_1290340	The Public Health Agency of Sweden	Swedish national genomic surveillance program of SARS-CoV-2	Swedish national genomic surveillance program of SARS-CoV-2 et al
EPI_ISL_1290341	The Public Health Agency of Sweden	Swedish national genomic surveillance program of SARS-CoV-2	Swedish national genomic surveillance program of SARS-CoV-2 et al
EPI_ISL_1290342	The Public Health Agency of Sweden	Swedish national genomic surveillance program of SARS-CoV-2	Swedish national genomic surveillance program of SARS-CoV-2 et al
EPI_ISL_1290343	The Public Health Agency of Sweden	Swedish national genomic surveillance program of SARS-CoV-2	Swedish national genomic surveillance program of SARS-CoV-2 et al
EPI_ISL_1290344	The Public Health Agency of Sweden	Swedish national genomic surveillance program of SARS-CoV-2	Swedish national genomic surveillance program of SARS-CoV-2 et al
EPI_ISL_1290345	The Public Health Agency of Sweden	Swedish national genomic surveillance program of SARS-CoV-2	Swedish national genomic surveillance program of SARS-CoV-2 et al
EPI_ISL_1290346	The Public Health Agency of Sweden	Swedish national genomic surveillance program of SARS-CoV-2	Swedish national genomic surveillance program of SARS-CoV-2 et al
EPI_ISL_1290347	The Public Health Agency of Sweden	Swedish national genomic surveillance program of SARS-CoV-2	Swedish national genomic surveillance program of SARS-CoV-2 et al
EPI_ISL_1290348	The Public Health Agency of Sweden	Swedish national genomic surveillance program of SARS-CoV-2	Swedish national genomic surveillance program of SARS-CoV-2 et al
EPI_ISL_1290349	The Public Health Agency of Sweden	Swedish national genomic surveillance program of SARS-CoV-2	Swedish national genomic surveillance program of SARS-CoV-2 et al
EPI_ISL_1290350	The Public Health Agency of Sweden	Swedish national genomic surveillance program of SARS-CoV-2	Swedish national genomic surveillance program of SARS-CoV-2 et al
EPI_ISL_1290351	The Public Health Agency of Sweden	Swedish national genomic surveillance program of SARS-CoV-2	Swedish national genomic surveillance program of SARS-CoV-2 et al
EPI_ISL_1290352	The Public Health Agency of Sweden	Swedish national genomic surveillance program of SARS-CoV-2	Swedish national genomic surveillance program of SARS-CoV-2 et al
EPI_ISL_1290353	The Public Health Agency of Sweden	Swedish national genomic surveillance program of SARS-CoV-2	Swedish national genomic surveillance program of SARS-CoV-2 et al
EPI_ISL_1290354	The Public Health Agency of Sweden	Swedish national genomic surveillance program of SARS-CoV-2	Swedish national genomic surveillance program of SARS-CoV-2 et al
EPI_ISL_1290355	The Public Health Agency of Sweden	Swedish national genomic surveillance program of SARS-CoV-2	Swedish national genomic surveillance program of SARS-CoV-2 et al
EPI_ISL_1290356	The Public Health Agency of Sweden	Swedish national genomic surveillance program of SARS-CoV-2	Swedish national genomic surveillance program of SARS-CoV-2 et al
EPI_ISL_1290357	The Public Health Agency of Sweden	Swedish national genomic surveillance program of SARS-CoV-2	Swedish national genomic surveillance program of SARS-CoV-2 et al
EPI_ISL_1290359	The Public Health Agency of Sweden	Swedish national genomic surveillance program of SARS-CoV-2	Swedish national genomic surveillance program of SARS-CoV-2 et al
EPI_ISL_1290360	The Public Health Agency of Sweden	Swedish national genomic surveillance program of SARS-CoV-2	Swedish national genomic surveillance program of SARS-CoV-2 et al
EPI_ISL_1290361	The Public Health Agency of Sweden	Swedish national genomic surveillance program of SARS-CoV-2	Swedish national genomic surveillance program of SARS-CoV-2 et al
EPI_ISL_1290362	The Public Health Agency of Sweden	Swedish national genomic surveillance program of SARS-CoV-2	Swedish national genomic surveillance program of SARS-CoV-2 et al
EPI_ISL_1290363	The Public Health Agency of Sweden	Swedish national genomic surveillance program of SARS-CoV-2	Swedish national genomic surveillance program of SARS-CoV-2 et al
EPI_ISL_1290364	The Public Health Agency of Sweden	Swedish national genomic surveillance program of SARS-CoV-2	Swedish national genomic surveillance program of SARS-CoV-2 et al
EPI_ISL_1290365	The Public Health Agency of Sweden	Swedish national genomic surveillance program of SARS-CoV-2	Swedish national genomic surveillance program of SARS-CoV-2 et al
EPI_ISL_1290366	The Public Health Agency of Sweden	Swedish national genomic surveillance program of SARS-CoV-2	Swedish national genomic surveillance program of SARS-CoV-2 et al
EPI_ISL_1290367	The Public Health Agency of Sweden	Swedish national genomic surveillance program of SARS-CoV-2	Swedish national genomic surveillance program of SARS-CoV-2 et al
EPI_ISL_1290368	The Public Health Agency of Sweden	Swedish national genomic surveillance program of SARS-CoV-2	Swedish national genomic surveillance program of SARS-CoV-2 et al
EPI_ISL_1290369	The Public Health Agency of Sweden	Swedish national genomic surveillance program of SARS-CoV-2	Swedish national genomic surveillance program of SARS-CoV-2 et al
EPI_ISL_1290370	The Public Health Agency of Sweden	Swedish national genomic surveillance program of SARS-CoV-2	Swedish national genomic surveillance program of SARS-CoV-2 et al
EPI_ISL_1290372	The Public Health Agency of Sweden	Swedish national genomic surveillance program of SARS-CoV-2	Swedish national genomic surveillance program of SARS-CoV-2 et al
EPI_ISL_1290373	The Public Health Agency of Sweden	Swedish national genomic surveillance program of SARS-CoV-2	Swedish national genomic surveillance program of SARS-CoV-2 et al
EPI_ISL_1290374	The Public Health Agency of Sweden	Swedish national genomic surveillance program of SARS-CoV-2	Swedish national genomic surveillance program of SARS-CoV-2 et al
EPI_ISL_1290375	The Public Health Agency of Sweden	Swedish national genomic surveillance program of SARS-CoV-2	Swedish national genomic surveillance program of SARS-CoV-2 et al
EPI_ISL_1290376	The Public Health Agency of Sweden	Swedish national genomic surveillance program of SARS-CoV-2	Swedish national genomic surveillance program of SARS-CoV-2 et al
EPI_ISL_1290377	The Public Health Agency of Sweden	Swedish national genomic surveillance program of SARS-CoV-2	Swedish national genomic surveillance program of SARS-CoV-2 et al
EPI_ISL_1290379	The Public Health Agency of Sweden	Swedish national genomic surveillance program of SARS-CoV-2	Swedish national genomic surveillance program of SARS-CoV-2 et al
EPI_ISL_1290380	The Public Health Agency of Sweden	Swedish national genomic surveillance program of SARS-CoV-2	Swedish national genomic surveillance program of SARS-CoV-2 et al
EPI_ISL_1290381	The Public Health Agency of Sweden	Swedish national genomic surveillance program of SARS-CoV-2	Swedish national genomic surveillance program of SARS-CoV-2 et al
EPI_ISL_1290382	The Public Health Agency of Sweden	Swedish national genomic surveillance program of SARS-CoV-2	Swedish national genomic surveillance program of SARS-CoV-2 et al
EPI_ISL_1290383	The Public Health Agency of Sweden	Swedish national genomic surveillance program of SARS-CoV-2	Swedish national genomic surveillance program of SARS-CoV-2 et al
EPI_ISL_1290385	The Public Health Agency of Sweden	Swedish national genomic surveillance program of SARS-CoV-2	Swedish national genomic surveillance program of SARS-CoV-2 et al
EPI_ISL_1290386	The Public Health Agency of Sweden	Swedish national genomic surveillance program of SARS-CoV-2	Swedish national genomic surveillance program of SARS-CoV-2 et al
EPI_ISL_1290387	The Public Health Agency of Sweden	Swedish national genomic surveillance program of SARS-CoV-2	Swedish national genomic surveillance program of SARS-CoV-2 et al
EPI_ISL_1290389	The Public Health Agency of Sweden	Swedish national genomic surveillance program of SARS-CoV-2	Swedish national genomic surveillance program of SARS-CoV-2 et al
EPI_ISL_1290390	The Public Health Agency of Sweden	Swedish national genomic surveillance program of SARS-CoV-2	Swedish national genomic surveillance program of SARS-CoV-2 et al
EPI_ISL_1290391	The Public Health Agency of Sweden	Swedish national genomic surveillance program of SARS-CoV-2	Swedish national genomic surveillance program of SARS-CoV-2 et al
EPI_ISL_1290392	The Public Health Agency of Sweden	Swedish national genomic surveillance program of SARS-CoV-2	Swedish national genomic surveillance program of SARS-CoV-2 et al
EPI_ISL_1290394	The Public Health Agency of Sweden	Swedish national genomic surveillance program of SARS-CoV-2	Swedish national genomic surveillance program of SARS-CoV-2 et al
EPI_ISL_1290395	The Public Health Agency of Sweden	Swedish national genomic surveillance program of SARS-CoV-2	Swedish national genomic surveillance program of SARS-CoV-2 et al
EPI_ISL_1290398	The Public Health Agency of Sweden	Swedish national genomic surveillance program of SARS-CoV-2	Swedish national genomic surveillance program of SARS-CoV-2 et al
EPI_ISL_1290399	The Public Health Agency of Sweden	Swedish national genomic surveillance program of SARS-CoV-2	Swedish national genomic surveillance program of SARS-CoV-2 et al
EPI_ISL_1290400	The Public Health Agency of Sweden	Swedish national genomic surveillance program of SARS-CoV-2	Swedish national genomic surveillance program of SARS-CoV-2 et al
EPI_ISL_1290402	The Public Health Agency of Sweden	Swedish national genomic surveillance program of SARS-CoV-2	Swedish national genomic surveillance program of SARS-CoV-2 et al
EPI_ISL_1290403	The Public Health Agency of Sweden	Swedish national genomic surveillance program of SARS-CoV-2	Swedish national genomic surveillance program of SARS-CoV-2 et al
EPI_ISL_1290406	The Public Health Agency of Sweden	Swedish national genomic surveillance program of SARS-CoV-2	Swedish national genomic surveillance program of SARS-CoV-2 et al
EPI_ISL_1290407	The Public Health Agency of Sweden	Swedish national genomic surveillance program of SARS-CoV-2	Swedish national genomic surveillance program of SARS-CoV-2 et al
EPI_ISL_1290409	The Public Health Agency of Sweden	Swedish national genomic surveillance program of SARS-CoV-2	Swedish national genomic surveillance program of SARS-CoV-2 et al
EPI_ISL_1290411	The Public Health Agency of Sweden	Swedish national genomic surveillance program of SARS-CoV-2	Swedish national genomic surveillance program of SARS-CoV-2 et al
EPI_ISL_1290414	The Public Health Agency of Sweden	Swedish national genomic surveillance program of SARS-CoV-2	Swedish national genomic surveillance program of SARS-CoV-2 et al
EPI_ISL_1290415	The Public Health Agency of Sweden	Swedish national genomic surveillance program of SARS-CoV-2	Swedish national genomic surveillance program of SARS-CoV-2 et al
EPI_ISL_1290418	The Public Health Agency of Sweden	Swedish national genomic surveillance program of SARS-CoV-2	Swedish national genomic surveillance program of SARS-CoV-2 et al
EPI_ISL_1290419	The Public Health Agency of Sweden	Swedish national genomic surveillance program of SARS-CoV-2	Swedish national genomic surveillance program of SARS-CoV-2 et al
EPI_ISL_1290421	The Public Health Agency of Sweden	Swedish national genomic surveillance program of SARS-CoV-2	Swedish national genomic surveillance program of SARS-CoV-2 et al
EPI_ISL_1290422	The Public Health Agency of Sweden	Swedish national genomic surveillance program of SARS-CoV-2	Swedish national genomic surveillance program of SARS-CoV-2 et al
EPI_ISL_1290423	The Public Health Agency of Sweden	Swedish national genomic surveillance program of SARS-CoV-2	Swedish national genomic surveillance program of SARS-CoV-2 et al
EPI_ISL_1290424	The Public Health Agency of Sweden	Swedish national genomic surveillance program of SARS-CoV-2	Swedish national genomic surveillance program of SARS-CoV-2 et al
EPI_ISL_1290426	The Public Health Agency of Sweden	Swedish national genomic surveillance program of SARS-CoV-2	Swedish national genomic surveillance program of SARS-CoV-2 et al
EPI_ISL_1290427	The Public Health Agency of Sweden	Swedish national genomic surveillance program of SARS-CoV-2	Swedish national genomic surveillance program of SARS-CoV-2 et al
EPI_ISL_1290428	The Public Health Agency of Sweden	Swedish national genomic surveillance program of SARS-CoV-2	Swedish national genomic surveillance program of SARS-CoV-2 et al
EPI_ISL_1290429	The Public Health Agency of Sweden	Swedish national genomic surveillance program of SARS-CoV-2	Swedish national genomic surveillance program of SARS-CoV-2 et al
EPI_ISL_1290430	The Public Health Agency of Sweden	Swedish national genomic surveillance program of SARS-CoV-2	Swedish national genomic surveillance program of SARS-CoV-2 et al
EPI_ISL_1290431	The Public Health Agency of Sweden	Swedish national genomic surveillance program of SARS-CoV-2	Swedish national genomic surveillance program of SARS-CoV-2 et al
EPI_ISL_1290433	The Public Health Agency of Sweden	Swedish national genomic surveillance program of SARS-CoV-2	Swedish national genomic surveillance program of SARS-CoV-2 et al
EPI_ISL_1290436	The Public Health Agency of Sweden	Swedish national genomic surveillance program of SARS-CoV-2	Swedish national genomic surveillance program of SARS-CoV-2 et al
EPI_ISL_1290437	The Public Health Agency of Sweden	Swedish national genomic surveillance program of SARS-CoV-2	Swedish national genomic surveillance program of SARS-CoV-2 et al
EPI_ISL_1290438	The Public Health Agency of Sweden	Swedish national genomic surveillance program of SARS-CoV-2	Swedish national genomic surveillance program of SARS-CoV-2 et al
EPI_ISL_1290439	The Public Health Agency of Sweden	Swedish national genomic surveillance program of SARS-CoV-2	Swedish national genomic surveillance program of SARS-CoV-2 et al
EPI_ISL_1290440	The Public Health Agency of Sweden	Swedish national genomic surveillance program of SARS-CoV-2	Swedish national genomic surveillance program of SARS-CoV-2 et al
EPI_ISL_1290441	The Public Health Agency of Sweden	Swedish national genomic surveillance program of SARS-CoV-2	Swedish national genomic surveillance program of SARS-CoV-2 et al
EPI_ISL_1290443	The Public Health Agency of Sweden	Swedish national genomic surveillance program of SARS-CoV-2	Swedish national genomic surveillance program of SARS-CoV-2 et al
EPI_ISL_1290444	The Public Health Agency of Sweden	Swedish national genomic surveillance program of SARS-CoV-2	Swedish national genomic surveillance program of SARS-CoV-2 et al
EPI_ISL_1290446	The Public Health Agency of Sweden	Swedish national genomic surveillance program of SARS-CoV-2	Swedish national genomic surveillance program of SARS-CoV-2 et al
EPI_ISL_1290448	The Public Health Agency of Sweden	Swedish national genomic surveillance program of SARS-CoV-2	Swedish national genomic surveillance program of SARS-CoV-2 et al
EPI_ISL_1290449	The Public Health Agency of Sweden	Swedish national genomic surveillance program of SARS-CoV-2	Swedish national genomic surveillance program of SARS-CoV-2 et al
EPI_ISL_1290450	The Public Health Agency of Sweden	Swedish national genomic surveillance program of SARS-CoV-2	Swedish national genomic surveillance program of SARS-CoV-2 et al
EPI_ISL_1290451	The Public Health Agency of Sweden	Swedish national genomic surveillance program of SARS-CoV-2	Swedish national genomic surveillance program of SARS-CoV-2 et al
EPI_ISL_1290452	The Public Health Agency of Sweden	Swedish national genomic surveillance program of SARS-CoV-2	Swedish national genomic surveillance program of SARS-CoV-2 et al
EPI_ISL_1290453	The Public Health Agency of Sweden	Swedish national genomic surveillance program of SARS-CoV-2	Swedish national genomic surveillance program of SARS-CoV-2 et al
EPI_ISL_1290454	The Public Health Agency of Sweden	Swedish national genomic surveillance program of SARS-CoV-2	Swedish national genomic surveillance program of SARS-CoV-2 et al
EPI_ISL_1290456	The Public Health Agency of Sweden	Swedish national genomic surveillance program of SARS-CoV-2	Swedish national genomic surveillance program of SARS-CoV-2 et al
EPI_ISL_1290457	The Public Health Agency of Sweden	Swedish national genomic surveillance program of SARS-CoV-2	Swedish national genomic surveillance program of SARS-CoV-2 et al
EPI_ISL_1290458	The Public Health Agency of Sweden	Swedish national genomic surveillance program of SARS-CoV-2	Swedish national genomic surveillance program of SARS-CoV-2 et al
EPI_ISL_1290459	The Public Health Agency of Sweden	Swedish national genomic surveillance program of SARS-CoV-2	Swedish national genomic surveillance program of SARS-CoV-2 et al
EPI_ISL_1290461	The Public Health Agency of Sweden	Swedish national genomic surveillance program of SARS-CoV-2	Swedish national genomic surveillance program of SARS-CoV-2 et al
EPI_ISL_1290462	The Public Health Agency of Sweden	Swedish national genomic surveillance program of SARS-CoV-2	Swedish national genomic surveillance program of SARS-CoV-2 et al
EPI_ISL_1290534	The Public Health Agency of Sweden	Swedish national genomic surveillance program of SARS-CoV-2	Swedish national genomic surveillance program of SARS-CoV-2 et al
EPI_ISL_1290535	The Public Health Agency of Sweden	Swedish national genomic surveillance program of SARS-CoV-2	Swedish national genomic surveillance program of SARS-CoV-2 et al
EPI_ISL_1290537	The Public Health Agency of Sweden	Swedish national genomic surveillance program of SARS-CoV-2	Swedish national genomic surveillance program of SARS-CoV-2 et al
EPI_ISL_1290538	The Public Health Agency of Sweden	Swedish national genomic surveillance program of SARS-CoV-2	Swedish national genomic surveillance program of SARS-CoV-2 et al
EPI_ISL_1290543	The Public Health Agency of Sweden	Swedish national genomic surveillance program of SARS-CoV-2	Swedish national genomic surveillance program of SARS-CoV-2 et al
EPI_ISL_1290544	The Public Health Agency of Sweden	Swedish national genomic surveillance program of SARS-CoV-2	Swedish national genomic surveillance program of SARS-CoV-2 et al
EPI_ISL_1290547	The Public Health Agency of Sweden	Swedish national genomic surveillance program of SARS-CoV-2	Swedish national genomic surveillance program of SARS-CoV-2 et al
EPI_ISL_1290548	The Public Health Agency of Sweden	Swedish national genomic surveillance program of SARS-CoV-2	Swedish national genomic surveillance program of SARS-CoV-2 et al
EPI_ISL_1290549	The Public Health Agency of Sweden	Swedish national genomic surveillance program of SARS-CoV-2	Swedish national genomic surveillance program of SARS-CoV-2 et al
EPI_ISL_1290550	The Public Health Agency of Sweden	Swedish national genomic surveillance program of SARS-CoV-2	Swedish national genomic surveillance program of SARS-CoV-2 et al
EPI_ISL_1290552	The Public Health Agency of Sweden	Swedish national genomic surveillance program of SARS-CoV-2	Swedish national genomic surveillance program of SARS-CoV-2 et al
EPI_ISL_1290554	The Public Health Agency of Sweden	Swedish national genomic surveillance program of SARS-CoV-2	Swedish national genomic surveillance program of SARS-CoV-2 et al
EPI_ISL_1290557	The Public Health Agency of Sweden	Swedish national genomic surveillance program of SARS-CoV-2	Swedish national genomic surveillance program of SARS-CoV-2 et al
EPI_ISL_1290558	The Public Health Agency of Sweden	Swedish national genomic surveillance program of SARS-CoV-2	Swedish national genomic surveillance program of SARS-CoV-2 et al
EPI_ISL_1290559	The Public Health Agency of Sweden	Swedish national genomic surveillance program of SARS-CoV-2	Swedish national genomic surveillance program of SARS-CoV-2 et al
EPI_ISL_1290560	The Public Health Agency of Sweden	Swedish national genomic surveillance program of SARS-CoV-2	Swedish national genomic surveillance program of SARS-CoV-2 et al
EPI_ISL_1290561	The Public Health Agency of Sweden	Swedish national genomic surveillance program of SARS-CoV-2	Swedish national genomic surveillance program of SARS-CoV-2 et al
EPI_ISL_1290563	The Public Health Agency of Sweden	Swedish national genomic surveillance program of SARS-CoV-2	Swedish national genomic surveillance program of SARS-CoV-2 et al
EPI_ISL_1290564	The Public Health Agency of Sweden	Swedish national genomic surveillance program of SARS-CoV-2	Swedish national genomic surveillance program of SARS-CoV-2 et al
EPI_ISL_1290566	The Public Health Agency of Sweden	Swedish national genomic surveillance program of SARS-CoV-2	Swedish national genomic surveillance program of SARS-CoV-2 et al
EPI_ISL_1290567	The Public Health Agency of Sweden	Swedish national genomic surveillance program of SARS-CoV-2	Swedish national genomic surveillance program of SARS-CoV-2 et al
EPI_ISL_1290569	The Public Health Agency of Sweden	Swedish national genomic surveillance program of SARS-CoV-2	Swedish national genomic surveillance program of SARS-CoV-2 et al
EPI_ISL_1290571	The Public Health Agency of Sweden	Swedish national genomic surveillance program of SARS-CoV-2	Swedish national genomic surveillance program of SARS-CoV-2 et al
EPI_ISL_1290573	The Public Health Agency of Sweden	Swedish national genomic surveillance program of SARS-CoV-2	Swedish national genomic surveillance program of SARS-CoV-2 et al
EPI_ISL_1290579	The Public Health Agency of Sweden	Swedish national genomic surveillance program of SARS-CoV-2	Swedish national genomic surveillance program of SARS-CoV-2 et al
EPI_ISL_1290580	The Public Health Agency of Sweden	Swedish national genomic surveillance program of SARS-CoV-2	Swedish national genomic surveillance program of SARS-CoV-2 et al
EPI_ISL_1290581	The Public Health Agency of Sweden	Swedish national genomic surveillance program of SARS-CoV-2	Swedish national genomic surveillance program of SARS-CoV-2 et al
EPI_ISL_1290582	The Public Health Agency of Sweden	Swedish national genomic surveillance program of SARS-CoV-2	Swedish national genomic surveillance program of SARS-CoV-2 et al
EPI_ISL_1290583	The Public Health Agency of Sweden	Swedish national genomic surveillance program of SARS-CoV-2	Swedish national genomic surveillance program of SARS-CoV-2 et al
EPI_ISL_1290584	The Public Health Agency of Sweden	Swedish national genomic surveillance program of SARS-CoV-2	Swedish national genomic surveillance program of SARS-CoV-2 et al
EPI_ISL_1290586	The Public Health Agency of Sweden	Swedish national genomic surveillance program of SARS-CoV-2	Swedish national genomic surveillance program of SARS-CoV-2 et al
EPI_ISL_1290587	The Public Health Agency of Sweden	Swedish national genomic surveillance program of SARS-CoV-2	Swedish national genomic surveillance program of SARS-CoV-2 et al
EPI_ISL_1290588	The Public Health Agency of Sweden	Swedish national genomic surveillance program of SARS-CoV-2	Swedish national genomic surveillance program of SARS-CoV-2 et al
EPI_ISL_1290589	The Public Health Agency of Sweden	Swedish national genomic surveillance program of SARS-CoV-2	Swedish national genomic surveillance program of SARS-CoV-2 et al
EPI_ISL_1290590	The Public Health Agency of Sweden	Swedish national genomic surveillance program of SARS-CoV-2	Swedish national genomic surveillance program of SARS-CoV-2 et al
EPI_ISL_1290591	The Public Health Agency of Sweden	Swedish national genomic surveillance program of SARS-CoV-2	Swedish national genomic surveillance program of SARS-CoV-2 et al
EPI_ISL_1290592	The Public Health Agency of Sweden	Swedish national genomic surveillance program of SARS-CoV-2	Swedish national genomic surveillance program of SARS-CoV-2 et al
EPI_ISL_1290593	The Public Health Agency of Sweden	Swedish national genomic surveillance program of SARS-CoV-2	Swedish national genomic surveillance program of SARS-CoV-2 et al
EPI_ISL_1290594	The Public Health Agency of Sweden	Swedish national genomic surveillance program of SARS-CoV-2	Swedish national genomic surveillance program of SARS-CoV-2 et al
EPI_ISL_1290596	The Public Health Agency of Sweden	Swedish national genomic surveillance program of SARS-CoV-2	Swedish national genomic surveillance program of SARS-CoV-2 et al
EPI_ISL_1290597	The Public Health Agency of Sweden	Swedish national genomic surveillance program of SARS-CoV-2	Swedish national genomic surveillance program of SARS-CoV-2 et al
EPI_ISL_1290600	The Public Health Agency of Sweden	Swedish national genomic surveillance program of SARS-CoV-2	Swedish national genomic surveillance program of SARS-CoV-2 et al
EPI_ISL_1290601	The Public Health Agency of Sweden	Swedish national genomic surveillance program of SARS-CoV-2	Swedish national genomic surveillance program of SARS-CoV-2 et al
EPI_ISL_1290602	The Public Health Agency of Sweden	Swedish national genomic surveillance program of SARS-CoV-2	Swedish national genomic surveillance program of SARS-CoV-2 et al
EPI_ISL_1290603	The Public Health Agency of Sweden	Swedish national genomic surveillance program of SARS-CoV-2	Swedish national genomic surveillance program of SARS-CoV-2 et al
EPI_ISL_1290604	The Public Health Agency of Sweden	Swedish national genomic surveillance program of SARS-CoV-2	Swedish national genomic surveillance program of SARS-CoV-2 et al
EPI_ISL_1290605	The Public Health Agency of Sweden	Swedish national genomic surveillance program of SARS-CoV-2	Swedish national genomic surveillance program of SARS-CoV-2 et al
EPI_ISL_1290606	The Public Health Agency of Sweden	Swedish national genomic surveillance program of SARS-CoV-2	Swedish national genomic surveillance program of SARS-CoV-2 et al
EPI_ISL_1290608	The Public Health Agency of Sweden	Swedish national genomic surveillance program of SARS-CoV-2	Swedish national genomic surveillance program of SARS-CoV-2 et al
EPI_ISL_1290611	The Public Health Agency of Sweden	Swedish national genomic surveillance program of SARS-CoV-2	Swedish national genomic surveillance program of SARS-CoV-2 et al
EPI_ISL_1290612	The Public Health Agency of Sweden	Swedish national genomic surveillance program of SARS-CoV-2	Swedish national genomic surveillance program of SARS-CoV-2 et al
EPI_ISL_1290614	The Public Health Agency of Sweden	Swedish national genomic surveillance program of SARS-CoV-2	Swedish national genomic surveillance program of SARS-CoV-2 et al
EPI_ISL_1290615	The Public Health Agency of Sweden	Swedish national genomic surveillance program of SARS-CoV-2	Swedish national genomic surveillance program of SARS-CoV-2 et al
EPI_ISL_1290617	The Public Health Agency of Sweden	Swedish national genomic surveillance program of SARS-CoV-2	Swedish national genomic surveillance program of SARS-CoV-2 et al
EPI_ISL_1290618	The Public Health Agency of Sweden	Swedish national genomic surveillance program of SARS-CoV-2	Swedish national genomic surveillance program of SARS-CoV-2 et al
EPI_ISL_1290620	The Public Health Agency of Sweden	Swedish national genomic surveillance program of SARS-CoV-2	Swedish national genomic surveillance program of SARS-CoV-2 et al
EPI_ISL_1290621	The Public Health Agency of Sweden	Swedish national genomic surveillance program of SARS-CoV-2	Swedish national genomic surveillance program of SARS-CoV-2 et al
EPI_ISL_1290622	The Public Health Agency of Sweden	Swedish national genomic surveillance program of SARS-CoV-2	Swedish national genomic surveillance program of SARS-CoV-2 et al
EPI_ISL_1290624	The Public Health Agency of Sweden	Swedish national genomic surveillance program of SARS-CoV-2	Swedish national genomic surveillance program of SARS-CoV-2 et al
EPI_ISL_1290627	The Public Health Agency of Sweden	Swedish national genomic surveillance program of SARS-CoV-2	Swedish national genomic surveillance program of SARS-CoV-2 et al
EPI_ISL_1290628	The Public Health Agency of Sweden	Swedish national genomic surveillance program of SARS-CoV-2	Swedish national genomic surveillance program of SARS-CoV-2 et al
EPI_ISL_1290629	The Public Health Agency of Sweden	Swedish national genomic surveillance program of SARS-CoV-2	Swedish national genomic surveillance program of SARS-CoV-2 et al
EPI_ISL_1290630	The Public Health Agency of Sweden	Swedish national genomic surveillance program of SARS-CoV-2	Swedish national genomic surveillance program of SARS-CoV-2 et al
EPI_ISL_1290631	The Public Health Agency of Sweden	Swedish national genomic surveillance program of SARS-CoV-2	Swedish national genomic surveillance program of SARS-CoV-2 et al
EPI_ISL_1290632	The Public Health Agency of Sweden	Swedish national genomic surveillance program of SARS-CoV-2	Swedish national genomic surveillance program of SARS-CoV-2 et al
EPI_ISL_1290633	The Public Health Agency of Sweden	Swedish national genomic surveillance program of SARS-CoV-2	Swedish national genomic surveillance program of SARS-CoV-2 et al
EPI_ISL_1290635	The Public Health Agency of Sweden	Swedish national genomic surveillance program of SARS-CoV-2	Swedish national genomic surveillance program of SARS-CoV-2 et al
EPI_ISL_1290637	The Public Health Agency of Sweden	Swedish national genomic surveillance program of SARS-CoV-2	Swedish national genomic surveillance program of SARS-CoV-2 et al
EPI_ISL_1290639	The Public Health Agency of Sweden	Swedish national genomic surveillance program of SARS-CoV-2	Swedish national genomic surveillance program of SARS-CoV-2 et al
EPI_ISL_1290640	The Public Health Agency of Sweden	Swedish national genomic surveillance program of SARS-CoV-2	Swedish national genomic surveillance program of SARS-CoV-2 et al
EPI_ISL_1290641	The Public Health Agency of Sweden	Swedish national genomic surveillance program of SARS-CoV-2	Swedish national genomic surveillance program of SARS-CoV-2 et al
EPI_ISL_1290643	The Public Health Agency of Sweden	Swedish national genomic surveillance program of SARS-CoV-2	Swedish national genomic surveillance program of SARS-CoV-2 et al
EPI_ISL_1290645	The Public Health Agency of Sweden	Swedish national genomic surveillance program of SARS-CoV-2	Swedish national genomic surveillance program of SARS-CoV-2 et al
EPI_ISL_1290646	The Public Health Agency of Sweden	Swedish national genomic surveillance program of SARS-CoV-2	Swedish national genomic surveillance program of SARS-CoV-2 et al
EPI_ISL_1290648	The Public Health Agency of Sweden	Swedish national genomic surveillance program of SARS-CoV-2	Swedish national genomic surveillance program of SARS-CoV-2 et al
EPI_ISL_1290649	The Public Health Agency of Sweden	Swedish national genomic surveillance program of SARS-CoV-2	Swedish national genomic surveillance program of SARS-CoV-2 et al
EPI_ISL_1290651	The Public Health Agency of Sweden	Swedish national genomic surveillance program of SARS-CoV-2	Swedish national genomic surveillance program of SARS-CoV-2 et al
EPI_ISL_1290653	The Public Health Agency of Sweden	Swedish national genomic surveillance program of SARS-CoV-2	Swedish national genomic surveillance program of SARS-CoV-2 et al
EPI_ISL_1290655	The Public Health Agency of Sweden	Swedish national genomic surveillance program of SARS-CoV-2	Swedish national genomic surveillance program of SARS-CoV-2 et al
EPI_ISL_1290658	The Public Health Agency of Sweden	Swedish national genomic surveillance program of SARS-CoV-2	Swedish national genomic surveillance program of SARS-CoV-2 et al
EPI_ISL_1290659	The Public Health Agency of Sweden	Swedish national genomic surveillance program of SARS-CoV-2	Swedish national genomic surveillance program of SARS-CoV-2 et al
EPI_ISL_1290660	The Public Health Agency of Sweden	Swedish national genomic surveillance program of SARS-CoV-2	Swedish national genomic surveillance program of SARS-CoV-2 et al
EPI_ISL_1290661	The Public Health Agency of Sweden	Swedish national genomic surveillance program of SARS-CoV-2	Swedish national genomic surveillance program of SARS-CoV-2 et al
EPI_ISL_1290662	The Public Health Agency of Sweden	Swedish national genomic surveillance program of SARS-CoV-2	Swedish national genomic surveillance program of SARS-CoV-2 et al
EPI_ISL_1290663	The Public Health Agency of Sweden	Swedish national genomic surveillance program of SARS-CoV-2	Swedish national genomic surveillance program of SARS-CoV-2 et al
EPI_ISL_1290665	The Public Health Agency of Sweden	Swedish national genomic surveillance program of SARS-CoV-2	Swedish national genomic surveillance program of SARS-CoV-2 et al
EPI_ISL_1290668	The Public Health Agency of Sweden	Swedish national genomic surveillance program of SARS-CoV-2	Swedish national genomic surveillance program of SARS-CoV-2 et al
EPI_ISL_1290669	The Public Health Agency of Sweden	Swedish national genomic surveillance program of SARS-CoV-2	Swedish national genomic surveillance program of SARS-CoV-2 et al
EPI_ISL_1290672	The Public Health Agency of Sweden	Swedish national genomic surveillance program of SARS-CoV-2	Swedish national genomic surveillance program of SARS-CoV-2 et al
EPI_ISL_1290673	The Public Health Agency of Sweden	Swedish national genomic surveillance program of SARS-CoV-2	Swedish national genomic surveillance program of SARS-CoV-2 et al
EPI_ISL_1290674	The Public Health Agency of Sweden	Swedish national genomic surveillance program of SARS-CoV-2	Swedish national genomic surveillance program of SARS-CoV-2 et al
EPI_ISL_1290676	The Public Health Agency of Sweden	Swedish national genomic surveillance program of SARS-CoV-2	Swedish national genomic surveillance program of SARS-CoV-2 et al
EPI_ISL_1290677	The Public Health Agency of Sweden	Swedish national genomic surveillance program of SARS-CoV-2	Swedish national genomic surveillance program of SARS-CoV-2 et al
EPI_ISL_1290678	The Public Health Agency of Sweden	Swedish national genomic surveillance program of SARS-CoV-2	Swedish national genomic surveillance program of SARS-CoV-2 et al
EPI_ISL_1290679	The Public Health Agency of Sweden	Swedish national genomic surveillance program of SARS-CoV-2	Swedish national genomic surveillance program of SARS-CoV-2 et al
EPI_ISL_1290682	The Public Health Agency of Sweden	Swedish national genomic surveillance program of SARS-CoV-2	Swedish national genomic surveillance program of SARS-CoV-2 et al
EPI_ISL_1290683	The Public Health Agency of Sweden	Swedish national genomic surveillance program of SARS-CoV-2	Swedish national genomic surveillance program of SARS-CoV-2 et al
EPI_ISL_1290685	The Public Health Agency of Sweden	Swedish national genomic surveillance program of SARS-CoV-2	Swedish national genomic surveillance program of SARS-CoV-2 et al
EPI_ISL_1290687	The Public Health Agency of Sweden	Swedish national genomic surveillance program of SARS-CoV-2	Swedish national genomic surveillance program of SARS-CoV-2 et al
EPI_ISL_1290688	The Public Health Agency of Sweden	Swedish national genomic surveillance program of SARS-CoV-2	Swedish national genomic surveillance program of SARS-CoV-2 et al
EPI_ISL_1290690	The Public Health Agency of Sweden	Swedish national genomic surveillance program of SARS-CoV-2	Swedish national genomic surveillance program of SARS-CoV-2 et al
EPI_ISL_1290692	The Public Health Agency of Sweden	Swedish national genomic surveillance program of SARS-CoV-2	Swedish national genomic surveillance program of SARS-CoV-2 et al
EPI_ISL_1290693	The Public Health Agency of Sweden	Swedish national genomic surveillance program of SARS-CoV-2	Swedish national genomic surveillance program of SARS-CoV-2 et al
EPI_ISL_1290694	The Public Health Agency of Sweden	Swedish national genomic surveillance program of SARS-CoV-2	Swedish national genomic surveillance program of SARS-CoV-2 et al
EPI_ISL_1290695	The Public Health Agency of Sweden	Swedish national genomic surveillance program of SARS-CoV-2	Swedish national genomic surveillance program of SARS-CoV-2 et al
EPI_ISL_1290696	The Public Health Agency of Sweden	Swedish national genomic surveillance program of SARS-CoV-2	Swedish national genomic surveillance program of SARS-CoV-2 et al
EPI_ISL_1290699	The Public Health Agency of Sweden	Swedish national genomic surveillance program of SARS-CoV-2	Swedish national genomic surveillance program of SARS-CoV-2 et al
EPI_ISL_1290701	The Public Health Agency of Sweden	Swedish national genomic surveillance program of SARS-CoV-2	Swedish national genomic surveillance program of SARS-CoV-2 et al
EPI_ISL_1290703	The Public Health Agency of Sweden	Swedish national genomic surveillance program of SARS-CoV-2	Swedish national genomic surveillance program of SARS-CoV-2 et al
EPI_ISL_1290704	The Public Health Agency of Sweden	Swedish national genomic surveillance program of SARS-CoV-2	Swedish national genomic surveillance program of SARS-CoV-2 et al
EPI_ISL_1290706	The Public Health Agency of Sweden	Swedish national genomic surveillance program of SARS-CoV-2	Swedish national genomic surveillance program of SARS-CoV-2 et al
EPI_ISL_1290707	The Public Health Agency of Sweden	Swedish national genomic surveillance program of SARS-CoV-2	Swedish national genomic surveillance program of SARS-CoV-2 et al
EPI_ISL_1290709	The Public Health Agency of Sweden	Swedish national genomic surveillance program of SARS-CoV-2	Swedish national genomic surveillance program of SARS-CoV-2 et al
EPI_ISL_1290711	The Public Health Agency of Sweden	Swedish national genomic surveillance program of SARS-CoV-2	Swedish national genomic surveillance program of SARS-CoV-2 et al
EPI_ISL_1290712	The Public Health Agency of Sweden	Swedish national genomic surveillance program of SARS-CoV-2	Swedish national genomic surveillance program of SARS-CoV-2 et al
EPI_ISL_1290713	The Public Health Agency of Sweden	Swedish national genomic surveillance program of SARS-CoV-2	Swedish national genomic surveillance program of SARS-CoV-2 et al
EPI_ISL_1290715	The Public Health Agency of Sweden	Swedish national genomic surveillance program of SARS-CoV-2	Swedish national genomic surveillance program of SARS-CoV-2 et al
EPI_ISL_1290716	The Public Health Agency of Sweden	Swedish national genomic surveillance program of SARS-CoV-2	Swedish national genomic surveillance program of SARS-CoV-2 et al
EPI_ISL_1290717	The Public Health Agency of Sweden	Swedish national genomic surveillance program of SARS-CoV-2	Swedish national genomic surveillance program of SARS-CoV-2 et al
EPI_ISL_1290718	The Public Health Agency of Sweden	Swedish national genomic surveillance program of SARS-CoV-2	Swedish national genomic surveillance program of SARS-CoV-2 et al
EPI_ISL_1290720	The Public Health Agency of Sweden	Swedish national genomic surveillance program of SARS-CoV-2	Swedish national genomic surveillance program of SARS-CoV-2 et al
EPI_ISL_1290721	The Public Health Agency of Sweden	Swedish national genomic surveillance program of SARS-CoV-2	Swedish national genomic surveillance program of SARS-CoV-2 et al
EPI_ISL_1290722	The Public Health Agency of Sweden	Swedish national genomic surveillance program of SARS-CoV-2	Swedish national genomic surveillance program of SARS-CoV-2 et al
EPI_ISL_1290726	The Public Health Agency of Sweden	Swedish national genomic surveillance program of SARS-CoV-2	Swedish national genomic surveillance program of SARS-CoV-2 et al
EPI_ISL_1290727	The Public Health Agency of Sweden	Swedish national genomic surveillance program of SARS-CoV-2	Swedish national genomic surveillance program of SARS-CoV-2 et al
EPI_ISL_1290728	The Public Health Agency of Sweden	Swedish national genomic surveillance program of SARS-CoV-2	Swedish national genomic surveillance program of SARS-CoV-2 et al
EPI_ISL_1290729	The Public Health Agency of Sweden	Swedish national genomic surveillance program of SARS-CoV-2	Swedish national genomic surveillance program of SARS-CoV-2 et al
EPI_ISL_1290730	The Public Health Agency of Sweden	Swedish national genomic surveillance program of SARS-CoV-2	Swedish national genomic surveillance program of SARS-CoV-2 et al
EPI_ISL_1290731	The Public Health Agency of Sweden	Swedish national genomic surveillance program of SARS-CoV-2	Swedish national genomic surveillance program of SARS-CoV-2 et al
EPI_ISL_1290732	The Public Health Agency of Sweden	Swedish national genomic surveillance program of SARS-CoV-2	Swedish national genomic surveillance program of SARS-CoV-2 et al
EPI_ISL_1290736	The Public Health Agency of Sweden	Swedish national genomic surveillance program of SARS-CoV-2	Swedish national genomic surveillance program of SARS-CoV-2 et al
EPI_ISL_1290738	The Public Health Agency of Sweden	Swedish national genomic surveillance program of SARS-CoV-2	Swedish national genomic surveillance program of SARS-CoV-2 et al
EPI_ISL_1290741	The Public Health Agency of Sweden	Swedish national genomic surveillance program of SARS-CoV-2	Swedish national genomic surveillance program of SARS-CoV-2 et al
EPI_ISL_1290742	The Public Health Agency of Sweden	Swedish national genomic surveillance program of SARS-CoV-2	Swedish national genomic surveillance program of SARS-CoV-2 et al
EPI_ISL_1290743	The Public Health Agency of Sweden	Swedish national genomic surveillance program of SARS-CoV-2	Swedish national genomic surveillance program of SARS-CoV-2 et al
EPI_ISL_1290744	The Public Health Agency of Sweden	Swedish national genomic surveillance program of SARS-CoV-2	Swedish national genomic surveillance program of SARS-CoV-2 et al
EPI_ISL_1290745	The Public Health Agency of Sweden	Swedish national genomic surveillance program of SARS-CoV-2	Swedish national genomic surveillance program of SARS-CoV-2 et al
EPI_ISL_1290746	The Public Health Agency of Sweden	Swedish national genomic surveillance program of SARS-CoV-2	Swedish national genomic surveillance program of SARS-CoV-2 et al
EPI_ISL_1290747	The Public Health Agency of Sweden	Swedish national genomic surveillance program of SARS-CoV-2	Swedish national genomic surveillance program of SARS-CoV-2 et al
EPI_ISL_1290748	The Public Health Agency of Sweden	Swedish national genomic surveillance program of SARS-CoV-2	Swedish national genomic surveillance program of SARS-CoV-2 et al
EPI_ISL_1290750	The Public Health Agency of Sweden	Swedish national genomic surveillance program of SARS-CoV-2	Swedish national genomic surveillance program of SARS-CoV-2 et al
EPI_ISL_1290751	The Public Health Agency of Sweden	Swedish national genomic surveillance program of SARS-CoV-2	Swedish national genomic surveillance program of SARS-CoV-2 et al
EPI_ISL_1290752	The Public Health Agency of Sweden	Swedish national genomic surveillance program of SARS-CoV-2	Swedish national genomic surveillance program of SARS-CoV-2 et al
EPI_ISL_1290753	The Public Health Agency of Sweden	Swedish national genomic surveillance program of SARS-CoV-2	Swedish national genomic surveillance program of SARS-CoV-2 et al
EPI_ISL_1290754	The Public Health Agency of Sweden	Swedish national genomic surveillance program of SARS-CoV-2	Swedish national genomic surveillance program of SARS-CoV-2 et al
EPI_ISL_1290755	The Public Health Agency of Sweden	Swedish national genomic surveillance program of SARS-CoV-2	Swedish national genomic surveillance program of SARS-CoV-2 et al
EPI_ISL_1290757	The Public Health Agency of Sweden	Swedish national genomic surveillance program of SARS-CoV-2	Swedish national genomic surveillance program of SARS-CoV-2 et al
EPI_ISL_1290758	The Public Health Agency of Sweden	Swedish national genomic surveillance program of SARS-CoV-2	Swedish national genomic surveillance program of SARS-CoV-2 et al
EPI_ISL_1290759	The Public Health Agency of Sweden	Swedish national genomic surveillance program of SARS-CoV-2	Swedish national genomic surveillance program of SARS-CoV-2 et al
EPI_ISL_1290762	The Public Health Agency of Sweden	Swedish national genomic surveillance program of SARS-CoV-2	Swedish national genomic surveillance program of SARS-CoV-2 et al
EPI_ISL_1290763	The Public Health Agency of Sweden	Swedish national genomic surveillance program of SARS-CoV-2	Swedish national genomic surveillance program of SARS-CoV-2 et al
EPI_ISL_1290764	The Public Health Agency of Sweden	Swedish national genomic surveillance program of SARS-CoV-2	Swedish national genomic surveillance program of SARS-CoV-2 et al
EPI_ISL_1290765	The Public Health Agency of Sweden	Swedish national genomic surveillance program of SARS-CoV-2	Swedish national genomic surveillance program of SARS-CoV-2 et al
EPI_ISL_1290766	The Public Health Agency of Sweden	Swedish national genomic surveillance program of SARS-CoV-2	Swedish national genomic surveillance program of SARS-CoV-2 et al
EPI_ISL_1290767	The Public Health Agency of Sweden	Swedish national genomic surveillance program of SARS-CoV-2	Swedish national genomic surveillance program of SARS-CoV-2 et al
EPI_ISL_1290770	The Public Health Agency of Sweden	Swedish national genomic surveillance program of SARS-CoV-2	Swedish national genomic surveillance program of SARS-CoV-2 et al
EPI_ISL_1290771	The Public Health Agency of Sweden	Swedish national genomic surveillance program of SARS-CoV-2	Swedish national genomic surveillance program of SARS-CoV-2 et al
EPI_ISL_1290772	The Public Health Agency of Sweden	Swedish national genomic surveillance program of SARS-CoV-2	Swedish national genomic surveillance program of SARS-CoV-2 et al
EPI_ISL_1290775	The Public Health Agency of Sweden	Swedish national genomic surveillance program of SARS-CoV-2	Swedish national genomic surveillance program of SARS-CoV-2 et al
EPI_ISL_1290776	The Public Health Agency of Sweden	Swedish national genomic surveillance program of SARS-CoV-2	Swedish national genomic surveillance program of SARS-CoV-2 et al
EPI_ISL_1290777	The Public Health Agency of Sweden	Swedish national genomic surveillance program of SARS-CoV-2	Swedish national genomic surveillance program of SARS-CoV-2 et al
EPI_ISL_1290778	The Public Health Agency of Sweden	Swedish national genomic surveillance program of SARS-CoV-2	Swedish national genomic surveillance program of SARS-CoV-2 et al
EPI_ISL_1290779	The Public Health Agency of Sweden	Swedish national genomic surveillance program of SARS-CoV-2	Swedish national genomic surveillance program of SARS-CoV-2 et al
EPI_ISL_1290780	The Public Health Agency of Sweden	Swedish national genomic surveillance program of SARS-CoV-2	Swedish national genomic surveillance program of SARS-CoV-2 et al
EPI_ISL_1290782	The Public Health Agency of Sweden	Swedish national genomic surveillance program of SARS-CoV-2	Swedish national genomic surveillance program of SARS-CoV-2 et al
EPI_ISL_1290783	The Public Health Agency of Sweden	Swedish national genomic surveillance program of SARS-CoV-2	Swedish national genomic surveillance program of SARS-CoV-2 et al
EPI_ISL_1290786	The Public Health Agency of Sweden	Swedish national genomic surveillance program of SARS-CoV-2	Swedish national genomic surveillance program of SARS-CoV-2 et al
EPI_ISL_1290789	The Public Health Agency of Sweden	Swedish national genomic surveillance program of SARS-CoV-2	Swedish national genomic surveillance program of SARS-CoV-2 et al
EPI_ISL_1290790	The Public Health Agency of Sweden	Swedish national genomic surveillance program of SARS-CoV-2	Swedish national genomic surveillance program of SARS-CoV-2 et al
EPI_ISL_1290791	The Public Health Agency of Sweden	Swedish national genomic surveillance program of SARS-CoV-2	Swedish national genomic surveillance program of SARS-CoV-2 et al
EPI_ISL_1290792	The Public Health Agency of Sweden	Swedish national genomic surveillance program of SARS-CoV-2	Swedish national genomic surveillance program of SARS-CoV-2 et al
EPI_ISL_1290793	The Public Health Agency of Sweden	Swedish national genomic surveillance program of SARS-CoV-2	Swedish national genomic surveillance program of SARS-CoV-2 et al
EPI_ISL_1290795	The Public Health Agency of Sweden	Swedish national genomic surveillance program of SARS-CoV-2	Swedish national genomic surveillance program of SARS-CoV-2 et al
EPI_ISL_1290797	The Public Health Agency of Sweden	Swedish national genomic surveillance program of SARS-CoV-2	Swedish national genomic surveillance program of SARS-CoV-2 et al
EPI_ISL_1290798	The Public Health Agency of Sweden	Swedish national genomic surveillance program of SARS-CoV-2	Swedish national genomic surveillance program of SARS-CoV-2 et al
EPI_ISL_1290800	The Public Health Agency of Sweden	Swedish national genomic surveillance program of SARS-CoV-2	Swedish national genomic surveillance program of SARS-CoV-2 et al
EPI_ISL_1290805	Istituto Zooprofilattico Sperimentale dell’Abruzzo e Molise “G. Caporale”	DIP. PREV. AVEZZANO SERVIZIO DI IGIENE EPIDEMIOLOGIA E SANITA' PUBBLICA	Lorusso A et al
EPI_ISL_1290806	Istituto Zooprofilattico Sperimentale dell’Abruzzo e Molise “G. Caporale”	siesp Chieti	Lorusso A et al
EPI_ISL_1290807	Istituto Zooprofilattico Sperimentale dell’Abruzzo e Molise “G. Caporale”	Siesp dipartimento di prevenzione	Lorusso A et al
EPI_ISL_1290809	OSU Center for Genome Research and Biocomputing	Oregon State University TRACE Project	Oregon State University TRACE Project et al
EPI_ISL_1290810	OSU Center for Genome Research and Biocomputing	Oregon State University TRACE Project	Oregon State University TRACE Project et al
EPI_ISL_1290811	OSU Center for Genome Research and Biocomputing	Oregon State University TRACE Project	Oregon State University TRACE Project et al
EPI_ISL_1290812	OSU Center for Genome Research and Biocomputing	Oregon State University TRACE Project	Oregon State University TRACE Project et al
EPI_ISL_1290813	OSU Center for Genome Research and Biocomputing	Oregon State University TRACE Project	Oregon State University TRACE Project et al
EPI_ISL_1290814	OSU Center for Genome Research and Biocomputing	Oregon State University TRACE Project	Oregon State University TRACE Project et al
EPI_ISL_1290815	OSU Center for Genome Research and Biocomputing	Oregon State University TRACE Project	Oregon State University TRACE Project et al
EPI_ISL_1290816	OSU Center for Genome Research and Biocomputing	Oregon State University TRACE Project	Oregon State University TRACE Project et al
EPI_ISL_1290817	OSU Center for Genome Research and Biocomputing	Oregon State University TRACE Project	Oregon State University TRACE Project et al
EPI_ISL_1290818	OSU Center for Genome Research and Biocomputing	Oregon State University TRACE Project	Oregon State University TRACE Project et al
EPI_ISL_1290819	OSU Center for Genome Research and Biocomputing	Oregon State University TRACE Project	Oregon State University TRACE Project et al
EPI_ISL_1290820	OSU Center for Genome Research and Biocomputing	Oregon State University TRACE Project	Oregon State University TRACE Project et al
EPI_ISL_1290821	OSU Center for Genome Research and Biocomputing	Oregon State University TRACE Project	Oregon State University TRACE Project et al
EPI_ISL_1290822	OSU Center for Genome Research and Biocomputing	Oregon State University TRACE Project	Oregon State University TRACE Project et al
EPI_ISL_1290823	OSU Center for Genome Research and Biocomputing	Oregon State University TRACE Project	Oregon State University TRACE Project et al
EPI_ISL_1290824	OSU Center for Genome Research and Biocomputing	Oregon State University TRACE Project	Oregon State University TRACE Project et al
EPI_ISL_1290825	OSU Center for Genome Research and Biocomputing	Oregon State University TRACE Project	Oregon State University TRACE Project et al
EPI_ISL_1290826	OSU Center for Genome Research and Biocomputing	Oregon State University TRACE Project	Oregon State University TRACE Project et al
EPI_ISL_1290827	OSU Center for Genome Research and Biocomputing	Oregon State University TRACE Project	Oregon State University TRACE Project et al
EPI_ISL_1290828	OSU Center for Genome Research and Biocomputing	Oregon State University TRACE Project	Oregon State University TRACE Project et al
EPI_ISL_1290829	OSU Center for Genome Research and Biocomputing	Oregon State University TRACE Project	Oregon State University TRACE Project et al
EPI_ISL_1290830	OSU Center for Genome Research and Biocomputing	Oregon State University TRACE Project	Oregon State University TRACE Project et al
EPI_ISL_1290831	OSU Center for Genome Research and Biocomputing	Oregon State University TRACE Project	Oregon State University TRACE Project et al
EPI_ISL_1290832	OSU Center for Genome Research and Biocomputing	Oregon State University TRACE Project	Oregon State University TRACE Project et al
EPI_ISL_1290833	OSU Center for Genome Research and Biocomputing	Oregon State University TRACE Project	Oregon State University TRACE Project et al
EPI_ISL_1290834	OSU Center for Genome Research and Biocomputing	Oregon State University TRACE Project	Oregon State University TRACE Project et al
EPI_ISL_1290835	OSU Center for Genome Research and Biocomputing	Oregon State University TRACE Project	Oregon State University TRACE Project et al
EPI_ISL_1290839	CNR Virus des Infections Respiratoires - France SUD	AXBIO	Antonin Bal et al
EPI_ISL_1290840	CNR Virus des Infections Respiratoires - France SUD	AXBIO	Antonin Bal et al
EPI_ISL_1290841	CNR Virus des Infections Respiratoires - France SUD	BIOMNIS LYON	Antonin Bal et al
EPI_ISL_1290842	CNR Virus des Infections Respiratoires - France SUD	BIOMNIS LYON	Antonin Bal et al
EPI_ISL_1290844	CNR Virus des Infections Respiratoires - France SUD	BIOMNIS LYON	Antonin Bal et al
EPI_ISL_1290845	CNR Virus des Infections Respiratoires - France SUD	BIOMNIS LYON	Antonin Bal et al
EPI_ISL_1290846	CNR Virus des Infections Respiratoires - France SUD	BIOMNIS LYON	Antonin Bal et al
EPI_ISL_1290849	CNR Virus des Infections Respiratoires - France SUD	BIOMNIS LYON	Antonin Bal et al
EPI_ISL_1290850	CNR Virus des Infections Respiratoires - France SUD	BIOMNIS LYON	Antonin Bal et al
EPI_ISL_1290851	CNR Virus des Infections Respiratoires - France SUD	BIOMNIS LYON	Antonin Bal et al
EPI_ISL_1290852	CNR Virus des Infections Respiratoires - France SUD	BIOMNIS LYON	Antonin Bal et al
EPI_ISL_1290853	CNR Virus des Infections Respiratoires - France SUD	BIOMNIS LYON	Antonin Bal et al
EPI_ISL_1290854	CNR Virus des Infections Respiratoires - France SUD	BIOMNIS LYON	Antonin Bal et al
EPI_ISL_1291544	NPHL COVID-19 Response Team	Nebraska Public Health Laboratory	NPHL COVID-19 Response Team et al
EPI_ISL_1291545	NPHL COVID-19 Response Team	Nebraska Public Health Laboratory	NPHL COVID-19 Response Team et al
EPI_ISL_1291546	NPHL COVID-19 Response Team	Nebraska Public Health Laboratory	NPHL COVID-19 Response Team et al
EPI_ISL_1291547	NPHL COVID-19 Response Team	Nebraska Public Health Laboratory	NPHL COVID-19 Response Team et al
EPI_ISL_1291548	NPHL COVID-19 Response Team	Nebraska Public Health Laboratory	NPHL COVID-19 Response Team et al
EPI_ISL_1291549	Microbiology Department, University Hospital Donostia	Microbiology Department, University Hospital Donostia	Marimon JM et al
EPI_ISL_1291550	Microbiology Department, University Hospital Donostia	Microbiology Department, University Hospital Donostia	Marimon JM et al
EPI_ISL_1291551	Microbiology Department, University Hospital Donostia	Microbiology Department, University Hospital Donostia	Marimon JM et al
EPI_ISL_1291552	Microbiology Department, University Hospital Donostia	Microbiology Department, University Hospital Donostia	Marimon JM et al
EPI_ISL_1291553	Microbiology Department, University Hospital Donostia	Microbiology Department, University Hospital Donostia	Marimon JM et al
EPI_ISL_1291554	Microbiology Department, University Hospital Donostia	Microbiology Department, University Hospital Donostia	Marimon JM et al
EPI_ISL_1291555	Microbiology Department, University Hospital Donostia	Microbiology Department, University Hospital Donostia	Marimon JM et al
EPI_ISL_1291556	Microbiology Department, University Hospital Donostia	Microbiology Department, University Hospital Donostia	Marimon JM et al
EPI_ISL_1291557	Microbiology Department, University Hospital Donostia	Microbiology Department, University Hospital Donostia	Marimon JM et al
EPI_ISL_1291583	Lauring Lab, University of Michigan, Department of Microbiology and Immunology	University of Michigan Clinical Microbiology Laboratory	Valesano et al
EPI_ISL_1291584	Lauring Lab, University of Michigan, Department of Microbiology and Immunology	University of Michigan Clinical Microbiology Laboratory	Valesano et al
EPI_ISL_1291585	Lauring Lab, University of Michigan, Department of Microbiology and Immunology	University of Michigan Clinical Microbiology Laboratory	Valesano et al
EPI_ISL_1291586	Lauring Lab, University of Michigan, Department of Microbiology and Immunology	University of Michigan Clinical Microbiology Laboratory	Valesano et al
EPI_ISL_1291587	Lauring Lab, University of Michigan, Department of Microbiology and Immunology	University of Michigan Clinical Microbiology Laboratory	Valesano et al
EPI_ISL_1291588	Lauring Lab, University of Michigan, Department of Microbiology and Immunology	University of Michigan Clinical Microbiology Laboratory	Valesano et al
EPI_ISL_1291589	Lauring Lab, University of Michigan, Department of Microbiology and Immunology	University of Michigan Clinical Microbiology Laboratory	Valesano et al
EPI_ISL_1291590	Lauring Lab, University of Michigan, Department of Microbiology and Immunology	University of Michigan Clinical Microbiology Laboratory	Valesano et al
EPI_ISL_1291591	Lauring Lab, University of Michigan, Department of Microbiology and Immunology	University of Michigan Clinical Microbiology Laboratory	Valesano et al
EPI_ISL_1291592	Lauring Lab, University of Michigan, Department of Microbiology and Immunology	University of Michigan Clinical Microbiology Laboratory	Valesano et al
EPI_ISL_1291593	Lauring Lab, University of Michigan, Department of Microbiology and Immunology	University of Michigan Clinical Microbiology Laboratory	Valesano et al
EPI_ISL_1291594	Lauring Lab, University of Michigan, Department of Microbiology and Immunology	University of Michigan Clinical Microbiology Laboratory	Valesano et al
EPI_ISL_1291595	Lauring Lab, University of Michigan, Department of Microbiology and Immunology	University of Michigan Clinical Microbiology Laboratory	Valesano et al
EPI_ISL_1291596	Lauring Lab, University of Michigan, Department of Microbiology and Immunology	University of Michigan Clinical Microbiology Laboratory	Valesano et al
EPI_ISL_1291597	Lauring Lab, University of Michigan, Department of Microbiology and Immunology	University of Michigan Clinical Microbiology Laboratory	Valesano et al
EPI_ISL_1291598	Lauring Lab, University of Michigan, Department of Microbiology and Immunology	University of Michigan Clinical Microbiology Laboratory	Valesano et al
EPI_ISL_1291599	Lauring Lab, University of Michigan, Department of Microbiology and Immunology	University of Michigan Clinical Microbiology Laboratory	Valesano et al
EPI_ISL_1291600	Lauring Lab, University of Michigan, Department of Microbiology and Immunology	University of Michigan Clinical Microbiology Laboratory	Valesano et al
EPI_ISL_1291601	Lauring Lab, University of Michigan, Department of Microbiology and Immunology	University of Michigan Clinical Microbiology Laboratory	Valesano et al
EPI_ISL_1291602	Lauring Lab, University of Michigan, Department of Microbiology and Immunology	University of Michigan Clinical Microbiology Laboratory	Valesano et al
EPI_ISL_1291603	Lauring Lab, University of Michigan, Department of Microbiology and Immunology	University of Michigan Clinical Microbiology Laboratory	Valesano et al
EPI_ISL_1291604	Lauring Lab, University of Michigan, Department of Microbiology and Immunology	University of Michigan Clinical Microbiology Laboratory	Valesano et al
EPI_ISL_1291605	Lauring Lab, University of Michigan, Department of Microbiology and Immunology	University of Michigan Clinical Microbiology Laboratory	Valesano et al
EPI_ISL_1291606	Lauring Lab, University of Michigan, Department of Microbiology and Immunology	University of Michigan Clinical Microbiology Laboratory	Valesano et al
EPI_ISL_1291607	Center for Global Health, University of New Mexico Health Sciences Center	Univeristy of New Mexico Hospital	Daryl Domman et al
EPI_ISL_1291610	Center for Global Health, University of New Mexico Health Sciences Center	Univeristy of New Mexico Hospital	Daryl Domman et al
EPI_ISL_1291611	Center for Global Health, University of New Mexico Health Sciences Center	Univeristy of New Mexico Hospital	Daryl Domman et al
EPI_ISL_1291612	Center for Global Health, University of New Mexico Health Sciences Center	Univeristy of New Mexico Hospital	Daryl Domman et al
EPI_ISL_1291613	Center for Global Health, University of New Mexico Health Sciences Center	Univeristy of New Mexico Hospital	Daryl Domman et al
EPI_ISL_1291614	Center for Global Health, University of New Mexico Health Sciences Center	Univeristy of New Mexico Hospital	Daryl Domman et al
EPI_ISL_1291617	Center for Global Health, University of New Mexico Health Sciences Center	Univeristy of New Mexico Hospital	Daryl Domman et al
EPI_ISL_1291618	Center for Global Health, University of New Mexico Health Sciences Center	Univeristy of New Mexico Hospital	Daryl Domman et al
EPI_ISL_1291619	Center for Global Health, University of New Mexico Health Sciences Center	Univeristy of New Mexico Hospital	Daryl Domman et al
EPI_ISL_1291620	Center for Global Health, University of New Mexico Health Sciences Center	Univeristy of New Mexico Hospital	Daryl Domman et al
EPI_ISL_1291623	Center for Global Health, University of New Mexico Health Sciences Center	Univeristy of New Mexico Hospital	Daryl Domman et al
EPI_ISL_1291625	Center for Global Health, University of New Mexico Health Sciences Center	Univeristy of New Mexico Hospital	Daryl Domman et al
EPI_ISL_1291626	Center for Global Health, University of New Mexico Health Sciences Center	Univeristy of New Mexico Hospital	Daryl Domman et al
EPI_ISL_1291627	Center for Global Health, University of New Mexico Health Sciences Center	Univeristy of New Mexico Hospital	Daryl Domman et al
EPI_ISL_1291628	Center for Global Health, University of New Mexico Health Sciences Center	Univeristy of New Mexico Hospital	Daryl Domman et al
EPI_ISL_1291629	Center for Global Health, University of New Mexico Health Sciences Center	Univeristy of New Mexico Hospital	Daryl Domman et al
EPI_ISL_1291631	Center for Global Health, University of New Mexico Health Sciences Center	Univeristy of New Mexico Hospital	Daryl Domman et al
EPI_ISL_1291632	Center for Global Health, University of New Mexico Health Sciences Center	Univeristy of New Mexico Hospital	Daryl Domman et al
EPI_ISL_1291633	Center for Global Health, University of New Mexico Health Sciences Center	Univeristy of New Mexico Hospital	Daryl Domman et al
EPI_ISL_1291634	Center for Global Health, University of New Mexico Health Sciences Center	Univeristy of New Mexico Hospital	Daryl Domman et al
EPI_ISL_1291636	Center for Global Health, University of New Mexico Health Sciences Center	Univeristy of New Mexico Hospital	Daryl Domman et al
EPI_ISL_1291637	Center for Global Health, University of New Mexico Health Sciences Center	Univeristy of New Mexico Hospital	Daryl Domman et al
EPI_ISL_1291638	Center for Global Health, University of New Mexico Health Sciences Center	Univeristy of New Mexico Hospital	Daryl Domman et al
EPI_ISL_1291639	Center for Global Health, University of New Mexico Health Sciences Center	Univeristy of New Mexico Hospital	Daryl Domman et al
EPI_ISL_1291641	Center for Global Health, University of New Mexico Health Sciences Center	Univeristy of New Mexico Hospital	Daryl Domman et al
EPI_ISL_1291643	Center for Global Health, University of New Mexico Health Sciences Center	Univeristy of New Mexico Hospital	Daryl Domman et al
EPI_ISL_1291646	Center for Global Health, University of New Mexico Health Sciences Center	Univeristy of New Mexico Hospital	Daryl Domman et al
EPI_ISL_1291647	Center for Global Health, University of New Mexico Health Sciences Center	Univeristy of New Mexico Hospital	Daryl Domman et al
EPI_ISL_1291648	Center for Global Health, University of New Mexico Health Sciences Center	Univeristy of New Mexico Hospital	Daryl Domman et al
EPI_ISL_1291650	Center for Global Health, University of New Mexico Health Sciences Center	Univeristy of New Mexico Hospital	Daryl Domman et al
EPI_ISL_1291651	Center for Global Health, University of New Mexico Health Sciences Center	Univeristy of New Mexico Hospital	Daryl Domman et al
EPI_ISL_1291653	Maryland Genomics, Institute for Genome Sciences, University of Maryland School of Medicine	Maryland Genomics, Institute for Genome Sciences, University of Maryland School of Medicine	Tallon et al
EPI_ISL_1291655	Maryland Genomics, Institute for Genome Sciences, University of Maryland School of Medicine	Maryland Genomics, Institute for Genome Sciences, University of Maryland School of Medicine	Tallon et al
EPI_ISL_1291656	Maryland Genomics, Institute for Genome Sciences, University of Maryland School of Medicine	Maryland Genomics, Institute for Genome Sciences, University of Maryland School of Medicine	Tallon et al
EPI_ISL_1291657	Arizona State University	Arizona State University	Peter T. Skidmore et al
EPI_ISL_1291658	Arizona State University	Arizona State University	Peter T. Skidmore et al
EPI_ISL_1291659	Arizona State University	Arizona State University	Peter T. Skidmore et al
EPI_ISL_1291660	Arizona State University	Arizona State University	Peter T. Skidmore et al
EPI_ISL_1291661	Arizona State University	Arizona State University	Peter T. Skidmore et al
EPI_ISL_1291662	Arizona State University	Arizona State University	Peter T. Skidmore et al
EPI_ISL_1291663	Arizona State University	Arizona State University	Peter T. Skidmore et al
EPI_ISL_1291664	Arizona State University	Arizona State University	Peter T. Skidmore et al
EPI_ISL_1291665	Arizona State University	Arizona State University	Peter T. Skidmore et al
EPI_ISL_1291666	Arizona State University	Arizona State University	Peter T. Skidmore et al
EPI_ISL_1291667	Arizona State University	Arizona State University	Peter T. Skidmore et al
EPI_ISL_1291668	Arizona State University	Arizona State University	Peter T. Skidmore et al
EPI_ISL_1291669	Arizona State University	Arizona State University	Peter T. Skidmore et al
EPI_ISL_1291670	Arizona State University	Arizona State University	Peter T. Skidmore et al
EPI_ISL_1291671	Arizona State University	Arizona State University	Peter T. Skidmore et al
EPI_ISL_1291672	Arizona State University	Arizona State University	Peter T. Skidmore et al
EPI_ISL_1291673	Arizona State University	Arizona State University	Peter T. Skidmore et al
EPI_ISL_1291674	Arizona State University	Arizona State University	Peter T. Skidmore et al
EPI_ISL_1291675	Arizona State University	Arizona State University	Peter T. Skidmore et al
EPI_ISL_1291676	Arizona State University	Arizona State University	Peter T. Skidmore et al
EPI_ISL_1291677	Arizona State University	Arizona State University	Peter T. Skidmore et al
EPI_ISL_1291678	Arizona State University	Arizona State University	Peter T. Skidmore et al
EPI_ISL_1291679	Arizona State University	Arizona State University	Peter T. Skidmore et al
EPI_ISL_1291680	Arizona State University	Arizona State University	Peter T. Skidmore et al
EPI_ISL_1291681	Arizona State University	Arizona State University	Peter T. Skidmore et al
EPI_ISL_1291682	Arizona State University	Arizona State University	Peter T. Skidmore et al
EPI_ISL_1291683	Arizona State University	Arizona State University	Peter T. Skidmore et al
EPI_ISL_1291684	Arizona State University	Arizona State University	Peter T. Skidmore et al
EPI_ISL_1291685	Arizona State University	Arizona State University	Peter T. Skidmore et al
EPI_ISL_1291686	Arizona State University	Arizona State University	Peter T. Skidmore et al
EPI_ISL_1291687	Arizona State University	Arizona State University	Peter T. Skidmore et al
EPI_ISL_1291688	Arizona State University	Arizona State University	Peter T. Skidmore et al
EPI_ISL_1291689	Arizona State University	Arizona State University	Peter T. Skidmore et al
EPI_ISL_1291690	Arizona State University	Arizona State University	Peter T. Skidmore et al
EPI_ISL_1291691	Arizona State University	Arizona State University	Peter T. Skidmore et al
EPI_ISL_1291692	Arizona State University	Arizona State University	Peter T. Skidmore et al
EPI_ISL_1291693	Arizona State University	Arizona State University	Peter T. Skidmore et al
EPI_ISL_1291694	Arizona State University	Arizona State University	Peter T. Skidmore et al
EPI_ISL_1291696	Arizona State University	Arizona State University	Peter T. Skidmore et al
EPI_ISL_1291697	Arizona State University	Arizona State University	Peter T. Skidmore et al
EPI_ISL_1291698	Arizona State University	Arizona State University	Peter T. Skidmore et al
EPI_ISL_1291699	Arizona State University	Arizona State University	Peter T. Skidmore et al
EPI_ISL_1291700	Arizona State University	Arizona State University	Peter T. Skidmore et al
EPI_ISL_1291701	Arizona State University	Arizona State University	Peter T. Skidmore et al
EPI_ISL_1291702	Arizona State University	Arizona State University	Peter T. Skidmore et al
EPI_ISL_1291703	Arizona State University	Arizona State University	Peter T. Skidmore et al
EPI_ISL_1291705	Arizona State University	Arizona State University	Peter T. Skidmore et al
EPI_ISL_1291706	Arizona State University	Arizona State University	Peter T. Skidmore et al
EPI_ISL_1291707	Arizona State University	Arizona State University	Peter T. Skidmore et al
EPI_ISL_1291708	Arizona State University	Arizona State University	Peter T. Skidmore et al
EPI_ISL_1291709	Arizona State University	Arizona State University	Peter T. Skidmore et al
EPI_ISL_1291710	Arizona State University	Arizona State University	Peter T. Skidmore et al
EPI_ISL_1291711	Arizona State University	Arizona State University	Peter T. Skidmore et al
EPI_ISL_1291712	Arizona State University	Arizona State University	Peter T. Skidmore et al
EPI_ISL_1291713	Arizona State University	Arizona State University	Peter T. Skidmore et al
EPI_ISL_1291715	Arizona State University	Arizona State University	Peter T. Skidmore et al
EPI_ISL_1291716	Arizona State University	Arizona State University	Peter T. Skidmore et al
EPI_ISL_1291717	Arizona State University	Arizona State University	Peter T. Skidmore et al
EPI_ISL_1291718	Arizona State University	Arizona State University	Peter T. Skidmore et al
EPI_ISL_1291719	Arizona State University	Arizona State University	Peter T. Skidmore et al
EPI_ISL_1291721	Arizona State University	Arizona State University	Peter T. Skidmore et al
EPI_ISL_1291722	Arizona State University	Arizona State University	Peter T. Skidmore et al
EPI_ISL_1291723	Arizona State University	Arizona State University	Peter T. Skidmore et al
EPI_ISL_1291724	Arizona State University	Arizona State University	Peter T. Skidmore et al
EPI_ISL_1291725	Arizona State University	Arizona State University	Peter T. Skidmore et al
EPI_ISL_1291726	Arizona State University	Arizona State University	Peter T. Skidmore et al
EPI_ISL_1291727	Arizona State University	Arizona State University	Peter T. Skidmore et al
EPI_ISL_1291728	Arizona State University	Arizona State University	Peter T. Skidmore et al
EPI_ISL_1291729	Arizona State University	Arizona State University	Peter T. Skidmore et al
EPI_ISL_1291730	Arizona State University	Arizona State University	Peter T. Skidmore et al
EPI_ISL_1291731	Arizona State University	Arizona State University	Peter T. Skidmore et al
EPI_ISL_1291732	Arizona State University	Arizona State University	Peter T. Skidmore et al
EPI_ISL_1291733	Arizona State University	Arizona State University	Peter T. Skidmore et al
EPI_ISL_1291735	Arizona State University	Arizona State University	Peter T. Skidmore et al
EPI_ISL_1291736	Arizona State University	Arizona State University	Peter T. Skidmore et al
EPI_ISL_1291738	Arizona State University	Arizona State University	Peter T. Skidmore et al
EPI_ISL_1291739	Arizona State University	Arizona State University	Peter T. Skidmore et al
EPI_ISL_1291740	Arizona State University	Arizona State University	Peter T. Skidmore et al
EPI_ISL_1303381	CBRN Defence and Security, Swedish Defence Research Agency	Klinisk mikrobiologi, Region Västerbotten	Andreas Sjödin et al
EPI_ISL_1303382	CBRN Defence and Security, Swedish Defence Research Agency	Klinisk mikrobiologi, Region Västerbotten	Andreas Sjödin et al
EPI_ISL_1303383	CBRN Defence and Security, Swedish Defence Research Agency	Klinisk mikrobiologi, Region Västerbotten	Andreas Sjödin et al
EPI_ISL_1303384	CBRN Defence and Security, Swedish Defence Research Agency	Klinisk mikrobiologi, Region Västerbotten	Andreas Sjödin et al
EPI_ISL_1303385	CBRN Defence and Security, Swedish Defence Research Agency	Klinisk mikrobiologi, Region Västerbotten	Andreas Sjödin et al
EPI_ISL_1303386	CBRN Defence and Security, Swedish Defence Research Agency	Klinisk mikrobiologi, Region Västerbotten	Andreas Sjödin et al
EPI_ISL_1303387	CBRN Defence and Security, Swedish Defence Research Agency	Klinisk mikrobiologi, Region Västerbotten	Andreas Sjödin et al
EPI_ISL_1303388	CBRN Defence and Security, Swedish Defence Research Agency	Klinisk mikrobiologi, Region Västerbotten	Andreas Sjödin et al
EPI_ISL_1303389	CBRN Defence and Security, Swedish Defence Research Agency	Klinisk mikrobiologi, Region Västerbotten	Andreas Sjödin et al
EPI_ISL_1303390	CBRN Defence and Security, Swedish Defence Research Agency	Klinisk mikrobiologi, Region Västerbotten	Andreas Sjödin et al
EPI_ISL_1303391	CBRN Defence and Security, Swedish Defence Research Agency	Klinisk mikrobiologi, Region Västerbotten	Andreas Sjödin et al
EPI_ISL_1303392	CBRN Defence and Security, Swedish Defence Research Agency	Klinisk mikrobiologi, Region Västerbotten	Andreas Sjödin et al
EPI_ISL_1303393	CBRN Defence and Security, Swedish Defence Research Agency	Klinisk mikrobiologi, Region Västerbotten	Andreas Sjödin et al
EPI_ISL_1303394	CBRN Defence and Security, Swedish Defence Research Agency	Klinisk mikrobiologi, Region Västerbotten	Andreas Sjödin et al
EPI_ISL_1303395	CBRN Defence and Security, Swedish Defence Research Agency	Klinisk mikrobiologi, Region Västerbotten	Andreas Sjödin et al
EPI_ISL_1303397	CBRN Defence and Security, Swedish Defence Research Agency	Klinisk mikrobiologi, Region Västerbotten	Andreas Sjödin et al
EPI_ISL_1303398	CBRN Defence and Security, Swedish Defence Research Agency	Klinisk mikrobiologi, Region Västerbotten	Andreas Sjödin et al
EPI_ISL_1303431	Dept. of Laboratory Medicine	AKH Wien, Klinik für Notfallmedizin, Notfallambulanz	Petra Jurkowitsch et al
EPI_ISL_1303460	Los Angeles County PHL	UCLA Clinical Micro Lab	P. Hemarajata et al.
EPI_ISL_1303495	Los Angeles County PHL	USC Clinical Lab	P. Hemarajata et al.
EPI_ISL_1303499	Instituto Adolfo Lutz, Interdiciplinary Procedures Center, Strategic Laboratory	LACEN de Rondonia	Claudio Tavares Sacchi et al
EPI_ISL_1303500	Instituto Adolfo Lutz, Interdiciplinary Procedures Center, Strategic Laboratory	LACEN de Rondonia	Claudio Tavares Sacchi et al
EPI_ISL_1303501	Instituto Adolfo Lutz, Interdiciplinary Procedures Center, Strategic Laboratory	LACEN de Rondonia	Claudio Tavares Sacchi et al
EPI_ISL_1303502	Instituto Adolfo Lutz, Interdiciplinary Procedures Center, Strategic Laboratory	LACEN de Rondonia	Claudio Tavares Sacchi et al
EPI_ISL_1303503	Instituto Adolfo Lutz, Interdiciplinary Procedures Center, Strategic Laboratory	LACEN de Rondonia	Claudio Tavares Sacchi et al
EPI_ISL_1303504	Instituto Adolfo Lutz, Interdiciplinary Procedures Center, Strategic Laboratory	LACEN de Rondonia	Claudio Tavares Sacchi et al
EPI_ISL_1303505	Instituto Adolfo Lutz, Interdiciplinary Procedures Center, Strategic Laboratory	LACEN de Rondonia	Claudio Tavares Sacchi et al
EPI_ISL_1303506	Instituto Adolfo Lutz, Interdiciplinary Procedures Center, Strategic Laboratory	LACEN do Distrito Federal	Claudio Tavares Sacchi et al
EPI_ISL_1303507	Instituto Adolfo Lutz, Interdiciplinary Procedures Center, Strategic Laboratory	LACEN do Distrito Federal	Claudio Tavares Sacchi et al
EPI_ISL_1303508	Instituto Adolfo Lutz, Interdiciplinary Procedures Center, Strategic Laboratory	LACEN do Distrito Federal	Claudio Tavares Sacchi et al
EPI_ISL_1303509	Instituto Adolfo Lutz, Interdiciplinary Procedures Center, Strategic Laboratory	LACEN do Estado de Tocantins	Claudio Tavares Sacchi et al
EPI_ISL_1303510	Instituto Adolfo Lutz, Interdiciplinary Procedures Center, Strategic Laboratory	LACEN do Estado de Goias	Claudio Tavares Sacchi et al
EPI_ISL_1303511	Instituto Adolfo Lutz, Interdiciplinary Procedures Center, Strategic Laboratory	LACEN do Estado de Goias	Claudio Tavares Sacchi et al
EPI_ISL_1303512	Instituto Adolfo Lutz, Interdiciplinary Procedures Center, Strategic Laboratory	LACEN do Estado de Goias	Claudio Tavares Sacchi et al
EPI_ISL_1303513	Instituto Adolfo Lutz, Interdiciplinary Procedures Center, Strategic Laboratory	LACEN do Estado de Goias	Claudio Tavares Sacchi et al
EPI_ISL_1303514	Instituto Adolfo Lutz, Interdiciplinary Procedures Center, Strategic Laboratory	LACEN do Estado de Goias	Claudio Tavares Sacchi et al
EPI_ISL_1303515	Instituto Adolfo Lutz, Interdiciplinary Procedures Center, Strategic Laboratory	LACEN do Estado de Goias	Claudio Tavares Sacchi et al
EPI_ISL_1303516	Instituto Adolfo Lutz, Interdiciplinary Procedures Center, Strategic Laboratory	LACEN do Estado de Goias	Claudio Tavares Sacchi et al
EPI_ISL_1303517	Instituto Adolfo Lutz, Interdiciplinary Procedures Center, Strategic Laboratory	LACEN do Estado de Goias	Claudio Tavares Sacchi et al
EPI_ISL_1303518	Instituto Adolfo Lutz, Interdiciplinary Procedures Center, Strategic Laboratory	IAL Regional de São Jose do Rio Preto	Claudio Tavares Sacchi et al
EPI_ISL_1303519	Instituto Adolfo Lutz, Interdiciplinary Procedures Center, Strategic Laboratory	IAL Regional de São Jose do Rio Preto	Claudio Tavares Sacchi et al
EPI_ISL_1303520	Instituto Adolfo Lutz, Interdiciplinary Procedures Center, Strategic Laboratory	IAL Regional de São Jose do Rio Preto	Claudio Tavares Sacchi et al
EPI_ISL_1303521	Instituto Adolfo Lutz, Interdiciplinary Procedures Center, Strategic Laboratory	IAL Regional de São Jose do Rio Preto	Claudio Tavares Sacchi et al
EPI_ISL_1303522	Instituto Adolfo Lutz, Interdiciplinary Procedures Center, Strategic Laboratory	IAL Regional de São Jose do Rio Preto	Claudio Tavares Sacchi et al
EPI_ISL_1303523	Instituto Adolfo Lutz, Interdiciplinary Procedures Center, Strategic Laboratory	IAL Regional de São Jose do Rio Preto	Claudio Tavares Sacchi et al
EPI_ISL_1303524	Instituto Adolfo Lutz, Interdiciplinary Procedures Center, Strategic Laboratory	IAL Regional de São Jose do Rio Preto	Claudio Tavares Sacchi et al
EPI_ISL_1303525	Instituto Adolfo Lutz, Interdiciplinary Procedures Center, Strategic Laboratory	IAL Regional de São Jose do Rio Preto	Claudio Tavares Sacchi et al
EPI_ISL_1303526	Instituto Adolfo Lutz, Interdiciplinary Procedures Center, Strategic Laboratory	IAL Regional de São Jose do Rio Preto	Claudio Tavares Sacchi et al
EPI_ISL_1303527	Instituto Adolfo Lutz, Interdiciplinary Procedures Center, Strategic Laboratory	IAL Regional de São Jose do Rio Preto	Claudio Tavares Sacchi et al
EPI_ISL_1303528	Instituto Adolfo Lutz, Interdiciplinary Procedures Center, Strategic Laboratory	IAL Regional de São Jose do Rio Preto	Claudio Tavares Sacchi et al
EPI_ISL_1303529	Instituto Adolfo Lutz, Interdiciplinary Procedures Center, Strategic Laboratory	IAL Regional de São Jose do Rio Preto	Claudio Tavares Sacchi et al
EPI_ISL_1303530	Instituto Adolfo Lutz, Interdiciplinary Procedures Center, Strategic Laboratory	IAL Regional de São Jose do Rio Preto	Claudio Tavares Sacchi et al
EPI_ISL_1303531	Instituto Adolfo Lutz, Interdiciplinary Procedures Center, Strategic Laboratory	IAL Regional de São Jose do Rio Preto	Claudio Tavares Sacchi et al
EPI_ISL_1303532	Instituto Adolfo Lutz, Interdiciplinary Procedures Center, Strategic Laboratory	IAL Regional de São Jose do Rio Preto	Claudio Tavares Sacchi et al
EPI_ISL_1303533	Instituto Adolfo Lutz, Interdiciplinary Procedures Center, Strategic Laboratory	IAL Regional de São Jose do Rio Preto	Claudio Tavares Sacchi et al
EPI_ISL_1303534	Instituto Adolfo Lutz, Interdiciplinary Procedures Center, Strategic Laboratory	IAL Regional de São Jose do Rio Preto	Claudio Tavares Sacchi et al
EPI_ISL_1303535	Instituto Adolfo Lutz, Interdiciplinary Procedures Center, Strategic Laboratory	Hospital Heliopolis	Claudio Tavares Sacchi et al
EPI_ISL_1303536	Instituto Adolfo Lutz, Interdiciplinary Procedures Center, Strategic Laboratory	Hospital Heliopolis	Claudio Tavares Sacchi et al
EPI_ISL_1303537	Instituto Adolfo Lutz, Interdiciplinary Procedures Center, Strategic Laboratory	Hospital Estadual de Vila Alpina	Claudio Tavares Sacchi et al
EPI_ISL_1303538	Instituto Adolfo Lutz, Interdiciplinary Procedures Center, Strategic Laboratory	Hospital Presidente	Claudio Tavares Sacchi et al
EPI_ISL_1303539	Instituto Adolfo Lutz, Interdiciplinary Procedures Center, Strategic Laboratory	Hospital Presidente	Claudio Tavares Sacchi et al
EPI_ISL_1303540	Instituto Adolfo Lutz, Interdiciplinary Procedures Center, Strategic Laboratory	Hospital Municipal Cidade Tiradentes Carmen Prudente	Claudio Tavares Sacchi et al
EPI_ISL_1303541	Instituto Adolfo Lutz, Interdiciplinary Procedures Center, Strategic Laboratory	Hospital Municipal Cidade Tiradentes Carmen Prudente	Claudio Tavares Sacchi et al
EPI_ISL_1303542	Instituto Adolfo Lutz, Interdiciplinary Procedures Center, Strategic Laboratory	Hospital Estadual de Campanha Barradas	Claudio Tavares Sacchi et al
EPI_ISL_1303543	Instituto Adolfo Lutz, Interdiciplinary Procedures Center, Strategic Laboratory	Hospital Estadual de Campanha Barradas	Claudio Tavares Sacchi et al
EPI_ISL_1303544	Instituto Adolfo Lutz, Interdiciplinary Procedures Center, Strategic Laboratory	Hospital Municipal Cidade Tiradentes Carmen Prudente	Claudio Tavares Sacchi et al
EPI_ISL_1303545	Instituto Adolfo Lutz, Interdiciplinary Procedures Center, Strategic Laboratory	Hospital Municipal Cidade Tiradentes Carmen Prudente	Claudio Tavares Sacchi et al
EPI_ISL_1303546	Instituto Adolfo Lutz, Interdiciplinary Procedures Center, Strategic Laboratory	UPA Vila Santa Catarina	Claudio Tavares Sacchi et al
EPI_ISL_1303547	Instituto Adolfo Lutz, Interdiciplinary Procedures Center, Strategic Laboratory	UPA Vila Santa Catarina	Claudio Tavares Sacchi et al
EPI_ISL_1303548	Instituto Adolfo Lutz, Interdiciplinary Procedures Center, Strategic Laboratory	UPA Vila Santa Catarina	Claudio Tavares Sacchi et al
EPI_ISL_1303549	Instituto Adolfo Lutz, Interdiciplinary Procedures Center, Strategic Laboratory	UPA Vila Santa Catarina	Claudio Tavares Sacchi et al
EPI_ISL_1305848	Johns Hopkins Hospital Department of Pathology	Johns Hopkins Hospital Department of Pathology	C. Paul Morris et al
EPI_ISL_1305849	Johns Hopkins Hospital Department of Pathology	Johns Hopkins Hospital Department of Pathology	C. Paul Morris et al
EPI_ISL_1305850	Johns Hopkins Hospital Department of Pathology	Johns Hopkins Hospital Department of Pathology	C. Paul Morris et al
EPI_ISL_1305851	Johns Hopkins Hospital Department of Pathology	Johns Hopkins Hospital Department of Pathology	C. Paul Morris et al
EPI_ISL_1305852	Johns Hopkins Hospital Department of Pathology	Johns Hopkins Hospital Department of Pathology	C. Paul Morris et al
EPI_ISL_1305853	Johns Hopkins Hospital Department of Pathology	Johns Hopkins Hospital Department of Pathology	C. Paul Morris et al
EPI_ISL_1305854	Johns Hopkins Hospital Department of Pathology	Johns Hopkins Hospital Department of Pathology	C. Paul Morris et al
EPI_ISL_1305855	Johns Hopkins Hospital Department of Pathology	Johns Hopkins Hospital Department of Pathology	C. Paul Morris et al
EPI_ISL_1305856	Johns Hopkins Hospital Department of Pathology	Johns Hopkins Hospital Department of Pathology	C. Paul Morris et al
EPI_ISL_1305857	Johns Hopkins Hospital Department of Pathology	Johns Hopkins Hospital Department of Pathology	C. Paul Morris et al
EPI_ISL_1305858	Johns Hopkins Hospital Department of Pathology	Johns Hopkins Hospital Department of Pathology	C. Paul Morris et al
EPI_ISL_1305859	Johns Hopkins Hospital Department of Pathology	Johns Hopkins Hospital Department of Pathology	C. Paul Morris et al
EPI_ISL_1305860	Johns Hopkins Hospital Department of Pathology	Johns Hopkins Hospital Department of Pathology	C. Paul Morris et al
EPI_ISL_1305861	Johns Hopkins Hospital Department of Pathology	Johns Hopkins Hospital Department of Pathology	C. Paul Morris et al
EPI_ISL_1305862	Johns Hopkins Hospital Department of Pathology	Johns Hopkins Hospital Department of Pathology	C. Paul Morris et al
EPI_ISL_1305863	Johns Hopkins Hospital Department of Pathology	Johns Hopkins Hospital Department of Pathology	C. Paul Morris et al
EPI_ISL_1305864	Johns Hopkins Hospital Department of Pathology	Johns Hopkins Hospital Department of Pathology	C. Paul Morris et al
EPI_ISL_1305865	Johns Hopkins Hospital Department of Pathology	Johns Hopkins Hospital Department of Pathology	C. Paul Morris et al
EPI_ISL_1305866	Johns Hopkins Hospital Department of Pathology	Johns Hopkins Hospital Department of Pathology	C. Paul Morris et al
EPI_ISL_1305868	Johns Hopkins Hospital Department of Pathology	Johns Hopkins Hospital Department of Pathology	C. Paul Morris et al
EPI_ISL_1305869	Johns Hopkins Hospital Department of Pathology	Johns Hopkins Hospital Department of Pathology	C. Paul Morris et al
EPI_ISL_1305871	Johns Hopkins Hospital Department of Pathology	Johns Hopkins Hospital Department of Pathology	C. Paul Morris et al
EPI_ISL_1305872	Johns Hopkins Hospital Department of Pathology	Johns Hopkins Hospital Department of Pathology	C. Paul Morris et al
EPI_ISL_1305873	Johns Hopkins Hospital Department of Pathology	Johns Hopkins Hospital Department of Pathology	C. Paul Morris et al
EPI_ISL_1305874	Johns Hopkins Hospital Department of Pathology	Johns Hopkins Hospital Department of Pathology	C. Paul Morris et al
EPI_ISL_1305875	Johns Hopkins Hospital Department of Pathology	Johns Hopkins Hospital Department of Pathology	C. Paul Morris et al
EPI_ISL_1305876	Johns Hopkins Hospital Department of Pathology	Johns Hopkins Hospital Department of Pathology	C. Paul Morris et al
EPI_ISL_1305877	Johns Hopkins Hospital Department of Pathology	Johns Hopkins Hospital Department of Pathology	C. Paul Morris et al
EPI_ISL_1305878	Johns Hopkins Hospital Department of Pathology	Johns Hopkins Hospital Department of Pathology	C. Paul Morris et al
EPI_ISL_1305879	Johns Hopkins Hospital Department of Pathology	Johns Hopkins Hospital Department of Pathology	C. Paul Morris et al
EPI_ISL_1305880	Johns Hopkins Hospital Department of Pathology	Johns Hopkins Hospital Department of Pathology	C. Paul Morris et al
EPI_ISL_1305881	Johns Hopkins Hospital Department of Pathology	Johns Hopkins Hospital Department of Pathology	C. Paul Morris et al
EPI_ISL_1305882	Johns Hopkins Hospital Department of Pathology	Johns Hopkins Hospital Department of Pathology	C. Paul Morris et al
EPI_ISL_1305883	Johns Hopkins Hospital Department of Pathology	Johns Hopkins Hospital Department of Pathology	C. Paul Morris et al
EPI_ISL_1305885	Johns Hopkins Hospital Department of Pathology	Johns Hopkins Hospital Department of Pathology	C. Paul Morris et al
EPI_ISL_1305886	Johns Hopkins Hospital Department of Pathology	Johns Hopkins Hospital Department of Pathology	C. Paul Morris et al
EPI_ISL_1305887	Johns Hopkins Hospital Department of Pathology	Johns Hopkins Hospital Department of Pathology	C. Paul Morris et al
EPI_ISL_1305888	Johns Hopkins Hospital Department of Pathology	Johns Hopkins Hospital Department of Pathology	C. Paul Morris et al
EPI_ISL_1305889	Johns Hopkins Hospital Department of Pathology	Johns Hopkins Hospital Department of Pathology	C. Paul Morris et al
EPI_ISL_1305890	Johns Hopkins Hospital Department of Pathology	Johns Hopkins Hospital Department of Pathology	C. Paul Morris et al
EPI_ISL_1305892	Johns Hopkins Hospital Department of Pathology	Johns Hopkins Hospital Department of Pathology	C. Paul Morris et al
EPI_ISL_1305893	Johns Hopkins Hospital Department of Pathology	Johns Hopkins Hospital Department of Pathology	C. Paul Morris et al
EPI_ISL_1305894	Johns Hopkins Hospital Department of Pathology	Johns Hopkins Hospital Department of Pathology	C. Paul Morris et al
EPI_ISL_1305895	Johns Hopkins Hospital Department of Pathology	Johns Hopkins Hospital Department of Pathology	C. Paul Morris et al
EPI_ISL_1305896	Johns Hopkins Hospital Department of Pathology	Johns Hopkins Hospital Department of Pathology	C. Paul Morris et al
EPI_ISL_1305897	Johns Hopkins Hospital Department of Pathology	Johns Hopkins Hospital Department of Pathology	C. Paul Morris et al
EPI_ISL_1305898	Johns Hopkins Hospital Department of Pathology	Johns Hopkins Hospital Department of Pathology	C. Paul Morris et al
EPI_ISL_1305899	Johns Hopkins Hospital Department of Pathology	Johns Hopkins Hospital Department of Pathology	C. Paul Morris et al
EPI_ISL_1305900	Johns Hopkins Hospital Department of Pathology	Johns Hopkins Hospital Department of Pathology	C. Paul Morris et al
EPI_ISL_1305901	Johns Hopkins Hospital Department of Pathology	Johns Hopkins Hospital Department of Pathology	C. Paul Morris et al
EPI_ISL_1305902	Johns Hopkins Hospital Department of Pathology	Johns Hopkins Hospital Department of Pathology	C. Paul Morris et al
EPI_ISL_1305903	Johns Hopkins Hospital Department of Pathology	Johns Hopkins Hospital Department of Pathology	C. Paul Morris et al
EPI_ISL_1305908	Johns Hopkins Hospital Department of Pathology	Johns Hopkins Hospital Department of Pathology	C. Paul Morris et al
EPI_ISL_1305909	Johns Hopkins Hospital Department of Pathology	Johns Hopkins Hospital Department of Pathology	C. Paul Morris et al
EPI_ISL_1305910	Johns Hopkins Hospital Department of Pathology	Johns Hopkins Hospital Department of Pathology	C. Paul Morris et al
EPI_ISL_1305911	Johns Hopkins Hospital Department of Pathology	Johns Hopkins Hospital Department of Pathology	C. Paul Morris et al
EPI_ISL_1305912	Johns Hopkins Hospital Department of Pathology	Johns Hopkins Hospital Department of Pathology	C. Paul Morris et al
EPI_ISL_1305913	Johns Hopkins Hospital Department of Pathology	Johns Hopkins Hospital Department of Pathology	C. Paul Morris et al
EPI_ISL_1305914	Johns Hopkins Hospital Department of Pathology	Johns Hopkins Hospital Department of Pathology	C. Paul Morris et al
EPI_ISL_1305917	Johns Hopkins Hospital Department of Pathology	Johns Hopkins Hospital Department of Pathology	C. Paul Morris et al
EPI_ISL_1305919	Johns Hopkins Hospital Department of Pathology	Johns Hopkins Hospital Department of Pathology	C. Paul Morris et al
EPI_ISL_1305920	Johns Hopkins Hospital Department of Pathology	Johns Hopkins Hospital Department of Pathology	C. Paul Morris et al
EPI_ISL_1305921	Johns Hopkins Hospital Department of Pathology	Johns Hopkins Hospital Department of Pathology	C. Paul Morris et al
EPI_ISL_1305922	Johns Hopkins Hospital Department of Pathology	Johns Hopkins Hospital Department of Pathology	C. Paul Morris et al
EPI_ISL_1305923	Johns Hopkins Hospital Department of Pathology	Johns Hopkins Hospital Department of Pathology	C. Paul Morris et al
EPI_ISL_1305924	Johns Hopkins Hospital Department of Pathology	Johns Hopkins Hospital Department of Pathology	C. Paul Morris et al
EPI_ISL_1305925	Johns Hopkins Hospital Department of Pathology	Johns Hopkins Hospital Department of Pathology	C. Paul Morris et al
EPI_ISL_1305926	Johns Hopkins Hospital Department of Pathology	Johns Hopkins Hospital Department of Pathology	C. Paul Morris et al
EPI_ISL_1305929	Johns Hopkins Hospital Department of Pathology	Johns Hopkins Hospital Department of Pathology	C. Paul Morris et al
EPI_ISL_1305930	Johns Hopkins Hospital Department of Pathology	Johns Hopkins Hospital Department of Pathology	C. Paul Morris et al
EPI_ISL_1305938	Johns Hopkins Hospital Department of Pathology	Johns Hopkins Hospital Department of Pathology	C. Paul Morris et al
EPI_ISL_1305939	Johns Hopkins Hospital Department of Pathology	Johns Hopkins Hospital Department of Pathology	C. Paul Morris et al
EPI_ISL_1305940	Johns Hopkins Hospital Department of Pathology	Johns Hopkins Hospital Department of Pathology	C. Paul Morris et al
EPI_ISL_1305941	Johns Hopkins Hospital Department of Pathology	Johns Hopkins Hospital Department of Pathology	C. Paul Morris et al
EPI_ISL_1305942	Johns Hopkins Hospital Department of Pathology	Johns Hopkins Hospital Department of Pathology	C. Paul Morris et al
EPI_ISL_1305943	Johns Hopkins Hospital Department of Pathology	Johns Hopkins Hospital Department of Pathology	C. Paul Morris et al
EPI_ISL_1305944	Johns Hopkins Hospital Department of Pathology	Johns Hopkins Hospital Department of Pathology	C. Paul Morris et al
EPI_ISL_1305945	Johns Hopkins Hospital Department of Pathology	Johns Hopkins Hospital Department of Pathology	C. Paul Morris et al
EPI_ISL_1305946	Johns Hopkins Hospital Department of Pathology	Johns Hopkins Hospital Department of Pathology	C. Paul Morris et al
EPI_ISL_1305947	Johns Hopkins Hospital Department of Pathology	Johns Hopkins Hospital Department of Pathology	C. Paul Morris et al
EPI_ISL_1305948	Johns Hopkins Hospital Department of Pathology	Johns Hopkins Hospital Department of Pathology	C. Paul Morris et al
EPI_ISL_1305949	Johns Hopkins Hospital Department of Pathology	Johns Hopkins Hospital Department of Pathology	C. Paul Morris et al
EPI_ISL_1305950	Johns Hopkins Hospital Department of Pathology	Johns Hopkins Hospital Department of Pathology	C. Paul Morris et al
EPI_ISL_1305951	Johns Hopkins Hospital Department of Pathology	Johns Hopkins Hospital Department of Pathology	C. Paul Morris et al
EPI_ISL_1305952	Johns Hopkins Hospital Department of Pathology	Johns Hopkins Hospital Department of Pathology	C. Paul Morris et al
EPI_ISL_1305953	Johns Hopkins Hospital Department of Pathology	Johns Hopkins Hospital Department of Pathology	C. Paul Morris et al
EPI_ISL_1305955	Johns Hopkins Hospital Department of Pathology	Johns Hopkins Hospital Department of Pathology	C. Paul Morris et al
EPI_ISL_1305956	Johns Hopkins Hospital Department of Pathology	Johns Hopkins Hospital Department of Pathology	C. Paul Morris et al
EPI_ISL_1305957	Johns Hopkins Hospital Department of Pathology	Johns Hopkins Hospital Department of Pathology	C. Paul Morris et al
EPI_ISL_1305958	Johns Hopkins Hospital Department of Pathology	Johns Hopkins Hospital Department of Pathology	C. Paul Morris et al
EPI_ISL_1305959	Johns Hopkins Hospital Department of Pathology	Johns Hopkins Hospital Department of Pathology	C. Paul Morris et al
EPI_ISL_1305960	Johns Hopkins Hospital Department of Pathology	Johns Hopkins Hospital Department of Pathology	C. Paul Morris et al
EPI_ISL_1305961	Johns Hopkins Hospital Department of Pathology	Johns Hopkins Hospital Department of Pathology	C. Paul Morris et al
EPI_ISL_1305962	Johns Hopkins Hospital Department of Pathology	Johns Hopkins Hospital Department of Pathology	C. Paul Morris et al
EPI_ISL_1305963	Johns Hopkins Hospital Department of Pathology	Johns Hopkins Hospital Department of Pathology	C. Paul Morris et al
EPI_ISL_1305964	Johns Hopkins Hospital Department of Pathology	Johns Hopkins Hospital Department of Pathology	C. Paul Morris et al
EPI_ISL_1305965	Johns Hopkins Hospital Department of Pathology	Johns Hopkins Hospital Department of Pathology	C. Paul Morris et al
EPI_ISL_1305966	Johns Hopkins Hospital Department of Pathology	Johns Hopkins Hospital Department of Pathology	C. Paul Morris et al
EPI_ISL_1305967	Johns Hopkins Hospital Department of Pathology	Johns Hopkins Hospital Department of Pathology	C. Paul Morris et al
EPI_ISL_1305968	Johns Hopkins Hospital Department of Pathology	Johns Hopkins Hospital Department of Pathology	C. Paul Morris et al
EPI_ISL_1305969	Johns Hopkins Hospital Department of Pathology	Johns Hopkins Hospital Department of Pathology	C. Paul Morris et al
EPI_ISL_1305970	Johns Hopkins Hospital Department of Pathology	Johns Hopkins Hospital Department of Pathology	C. Paul Morris et al
EPI_ISL_1305971	Johns Hopkins Hospital Department of Pathology	Johns Hopkins Hospital Department of Pathology	C. Paul Morris et al
EPI_ISL_1305972	Johns Hopkins Hospital Department of Pathology	Johns Hopkins Hospital Department of Pathology	C. Paul Morris et al
EPI_ISL_1305973	Johns Hopkins Hospital Department of Pathology	Johns Hopkins Hospital Department of Pathology	C. Paul Morris et al
EPI_ISL_1305985	CBRN Defence and Security, Swedish Defence Research Agency	Klinisk mikrobiologi, Region Västerbotten	Andreas Sjödin et al
EPI_ISL_1305986	CBRN Defence and Security, Swedish Defence Research Agency	Klinisk mikrobiologi, Region Västerbotten	Andreas Sjödin et al
EPI_ISL_1305987	CBRN Defence and Security, Swedish Defence Research Agency	Klinisk mikrobiologi, Region Västerbotten	Andreas Sjödin et al
EPI_ISL_1305988	CBRN Defence and Security, Swedish Defence Research Agency	Klinisk mikrobiologi, Region Västerbotten	Andreas Sjödin et al
EPI_ISL_1305989	CBRN Defence and Security, Swedish Defence Research Agency	Klinisk mikrobiologi, Region Västerbotten	Andreas Sjödin et al
EPI_ISL_1305990	CBRN Defence and Security, Swedish Defence Research Agency	Klinisk mikrobiologi, Region Västerbotten	Andreas Sjödin et al
EPI_ISL_1305991	CBRN Defence and Security, Swedish Defence Research Agency	Klinisk mikrobiologi, Region Västerbotten	Andreas Sjödin et al
EPI_ISL_1305992	CBRN Defence and Security, Swedish Defence Research Agency	Klinisk mikrobiologi, Region Västerbotten	Andreas Sjödin et al
EPI_ISL_1305993	CBRN Defence and Security, Swedish Defence Research Agency	Klinisk mikrobiologi, Region Västerbotten	Andreas Sjödin et al
EPI_ISL_1305994	CBRN Defence and Security, Swedish Defence Research Agency	Klinisk mikrobiologi, Region Västerbotten	Andreas Sjödin et al
EPI_ISL_1305995	CBRN Defence and Security, Swedish Defence Research Agency	Klinisk mikrobiologi, Region Västerbotten	Andreas Sjödin et al
EPI_ISL_1305996	CBRN Defence and Security, Swedish Defence Research Agency	Klinisk mikrobiologi, Region Västerbotten	Andreas Sjödin et al
EPI_ISL_1305997	CBRN Defence and Security, Swedish Defence Research Agency	Klinisk mikrobiologi, Region Västerbotten	Andreas Sjödin et al
EPI_ISL_1305998	CBRN Defence and Security, Swedish Defence Research Agency	Klinisk mikrobiologi, Region Västerbotten	Andreas Sjödin et al
EPI_ISL_1305999	CBRN Defence and Security, Swedish Defence Research Agency	Klinisk mikrobiologi, Region Västerbotten	Andreas Sjödin et al
EPI_ISL_1306000	CBRN Defence and Security, Swedish Defence Research Agency	Klinisk mikrobiologi, Region Västerbotten	Andreas Sjödin et al
EPI_ISL_1306001	CBRN Defence and Security, Swedish Defence Research Agency	Klinisk mikrobiologi, Region Västerbotten	Andreas Sjödin et al
EPI_ISL_1306002	CBRN Defence and Security, Swedish Defence Research Agency	Klinisk mikrobiologi, Region Västerbotten	Andreas Sjödin et al
EPI_ISL_1306003	CBRN Defence and Security, Swedish Defence Research Agency	Klinisk mikrobiologi, Region Västerbotten	Andreas Sjödin et al
EPI_ISL_1306004	CBRN Defence and Security, Swedish Defence Research Agency	Klinisk mikrobiologi, Region Västerbotten	Andreas Sjödin et al
EPI_ISL_1306005	CBRN Defence and Security, Swedish Defence Research Agency	Klinisk mikrobiologi, Region Västerbotten	Andreas Sjödin et al
EPI_ISL_1306006	CBRN Defence and Security, Swedish Defence Research Agency	Klinisk mikrobiologi, Region Västerbotten	Andreas Sjödin et al
EPI_ISL_1306007	CBRN Defence and Security, Swedish Defence Research Agency	Klinisk mikrobiologi, Region Västerbotten	Andreas Sjödin et al
EPI_ISL_1306008	CBRN Defence and Security, Swedish Defence Research Agency	Klinisk mikrobiologi, Region Västerbotten	Andreas Sjödin et al
EPI_ISL_1306009	CBRN Defence and Security, Swedish Defence Research Agency	Klinisk mikrobiologi, Region Västerbotten	Andreas Sjödin et al
EPI_ISL_1306010	CBRN Defence and Security, Swedish Defence Research Agency	Klinisk mikrobiologi, Region Västerbotten	Andreas Sjödin et al
EPI_ISL_1306011	CBRN Defence and Security, Swedish Defence Research Agency	Klinisk mikrobiologi, Region Västerbotten	Andreas Sjödin et al
EPI_ISL_1306012	CBRN Defence and Security, Swedish Defence Research Agency	Klinisk mikrobiologi, Region Västerbotten	Andreas Sjödin et al
EPI_ISL_1306026	Croatian Institute of Public Health	University Hospital for Infectious Diseases	Irena Tabain et al
EPI_ISL_1306027	Croatian Institute of Public Health	University Hospital for Infectious Diseases	Irena Tabain et al
EPI_ISL_1306028	Croatian Institute of Public Health	University Hospital for Infectious Diseases	Irena Tabain et al
EPI_ISL_1306030	Croatian Institute of Public Health	University Hospital for Infectious Diseases	Irena Tabain et al
EPI_ISL_1306031	Croatian Institute of Public Health	University Hospital for Infectious Diseases	Irena Tabain et al
EPI_ISL_1306032	Croatian Institute of Public Health	University Hospital for Infectious Diseases	Irena Tabain et al
EPI_ISL_1306033	Croatian Institute of Public Health	University Hospital for Infectious Diseases	Irena Tabain et al
EPI_ISL_1306034	Croatian Institute of Public Health	University Hospital for Infectious Diseases	Irena Tabain et al
EPI_ISL_1306035	Croatian Institute of Public Health	University Hospital Centre Zagreb	Irena Tabain et al
EPI_ISL_1306037	Croatian Institute of Public Health	University Hospital for Infectious Diseases	Irena Tabain et al
EPI_ISL_1306039	Croatian Institute of Public Health	University Hospital for Infectious Diseases	Irena Tabain et al
EPI_ISL_1306040	Croatian Institute of Public Health	University Hospital for Infectious Diseases	Irena Tabain et al
EPI_ISL_1306041	Croatian Institute of Public Health	University Hospital for Infectious Diseases	Irena Tabain et al
EPI_ISL_1306042	Croatian Institute of Public Health	University Hospital for Infectious Diseases	Irena Tabain et al
EPI_ISL_1306043	Croatian Institute of Public Health	University Hospital for Infectious Diseases	Irena Tabain et al
EPI_ISL_1306044	Croatian Institute of Public Health	University Hospital for Infectious Diseases	Irena Tabain et al
EPI_ISL_1306045	Croatian Institute of Public Health	University Hospital for Infectious Diseases	Irena Tabain et al
EPI_ISL_1306046	Croatian Institute of Public Health	University Hospital for Infectious Diseases	Irena Tabain et al
EPI_ISL_1306047	Croatian Institute of Public Health	University Hospital for Infectious Diseases	Irena Tabain et al
EPI_ISL_1306048	Croatian Institute of Public Health	Public Health Institute of Međimurje County	Irena Tabain et al
EPI_ISL_1306050	Croatian Institute of Public Health	University Hospital for Infectious Diseases	Irena Tabain et al
EPI_ISL_1306051	Croatian Institute of Public Health	University Hospital for Infectious Diseases	Irena Tabain et al
EPI_ISL_1306052	Croatian Institute of Public Health	University Hospital for Infectious Diseases	Irena Tabain et al
EPI_ISL_1306053	Croatian Institute of Public Health	University Hospital for Infectious Diseases	Irena Tabain et al
EPI_ISL_1306054	Croatian Institute of Public Health	University Hospital for Infectious Diseases	Irena Tabain et al
EPI_ISL_1306055	Croatian Institute of Public Health	University Hospital for Infectious Diseases	Irena Tabain et al
EPI_ISL_1306057	Croatian Institute of Public Health	University Hospital for Infectious Diseases	Irena Tabain et al
EPI_ISL_1306058	Croatian Institute of Public Health	University Hospital for Infectious Diseases	Irena Tabain et al
EPI_ISL_1306059	Croatian Institute of Public Health	University Hospital Centre Zagreb	Irena Tabain et al
EPI_ISL_1306062	Croatian Institute of Public Health	University Hospital for Infectious Diseases	Irena Tabain et al
EPI_ISL_1306063	Croatian Institute of Public Health	University Hospital for Infectious Diseases	Irena Tabain et al
EPI_ISL_1306065	Croatian Institute of Public Health	University Hospital Centre Zagreb	Irena Tabain et al
EPI_ISL_1306066	Croatian Institute of Public Health	University Hospital Centre Zagreb	Irena Tabain et al
EPI_ISL_1306067	Croatian Institute of Public Health	University Hospital Centre Zagreb	Irena Tabain et al
EPI_ISL_1306069	Croatian Institute of Public Health	University Hospital Centre Zagreb	Irena Tabain et al
EPI_ISL_1306076	Croatian Institute of Public Health	University Hospital Centre Zagreb	Irena Tabain et al
EPI_ISL_1306077	Croatian Institute of Public Health	University Hospital Centre Zagreb	Irena Tabain et al
EPI_ISL_1306078	Croatian Institute of Public Health	University Hospital Centre Zagreb	Irena Tabain et al
EPI_ISL_1306079	Croatian Institute of Public Health	University Hospital Centre Zagreb	Irena Tabain et al
EPI_ISL_1306080	Croatian Institute of Public Health	University Hospital Centre Zagreb	Irena Tabain et al
EPI_ISL_1306081	Croatian Institute of Public Health	University Hospital Centre Zagreb	Irena Tabain et al
EPI_ISL_1306082	Croatian Institute of Public Health	University Hospital Centre Zagreb	Irena Tabain et al
EPI_ISL_1306084	Croatian Institute of Public Health	University Hospital for Infectious Diseases	Irena Tabain et al
EPI_ISL_1306086	Croatian Institute of Public Health	University Hospital for Infectious Diseases	Irena Tabain et al
EPI_ISL_1306087	Croatian Institute of Public Health	University Hospital for Infectious Diseases	Irena Tabain et al
EPI_ISL_1306088	Croatian Institute of Public Health	University Hospital for Infectious Diseases	Irena Tabain et al
EPI_ISL_1306089	Croatian Institute of Public Health	University Hospital for Infectious Diseases	Irena Tabain et al
EPI_ISL_1306090	Croatian Institute of Public Health	University Hospital for Infectious Diseases	Irena Tabain et al
EPI_ISL_1306091	Croatian Institute of Public Health	University Hospital Centre Zagreb	Irena Tabain et al
EPI_ISL_1306092	UW Virology Lab	UW Virology Lab	Pavitra Roychoudhury et al
EPI_ISL_1306096	Arizona State Public Health Laboratory	Arizona State Public Health Laboratory	Trung Huynh et al
EPI_ISL_1306097	Arizona State Public Health Laboratory	Arizona State Public Health Laboratory	Trung Huynh et al
EPI_ISL_1306098	Arizona State Public Health Laboratory	Arizona State Public Health Laboratory	Trung Huynh et al
EPI_ISL_1306099	Arizona State Public Health Laboratory	Arizona State Public Health Laboratory	Trung Huynh et al
EPI_ISL_1306101	Arizona State Public Health Laboratory	Arizona State Public Health Laboratory	Trung Huynh et al
EPI_ISL_1306103	Arizona State Public Health Laboratory	Arizona State Public Health Laboratory	Trung Huynh et al
EPI_ISL_1306105	Arizona State Public Health Laboratory	Arizona State Public Health Laboratory	Trung Huynh et al
EPI_ISL_1306106	Arizona State Public Health Laboratory	Arizona State Public Health Laboratory	Trung Huynh et al
EPI_ISL_1306108	Arizona State Public Health Laboratory	Arizona State Public Health Laboratory	Trung Huynh et al
EPI_ISL_1306109	Arizona State Public Health Laboratory	Arizona State Public Health Laboratory	Trung Huynh et al
EPI_ISL_1306113	Arizona State Public Health Laboratory	Arizona State Public Health Laboratory	Trung Huynh et al
EPI_ISL_1306114	Arizona State Public Health Laboratory	Arizona State Public Health Laboratory	Trung Huynh et al
EPI_ISL_1306115	Arizona State Public Health Laboratory	Arizona State Public Health Laboratory	Trung Huynh et al
EPI_ISL_1306116	Arizona State Public Health Laboratory	Arizona State Public Health Laboratory	Trung Huynh et al
EPI_ISL_1306117	Arizona State Public Health Laboratory	Arizona State Public Health Laboratory	Trung Huynh et al
EPI_ISL_1306118	Arizona State Public Health Laboratory	Arizona State Public Health Laboratory	Trung Huynh et al
EPI_ISL_1306119	Arizona State Public Health Laboratory	Arizona State Public Health Laboratory	Trung Huynh et al
EPI_ISL_1306123	Public Health Virology-Forensic and Scientific Services (PHV-FSS)	Public Health Virology-Forensic and Scientific Services (PHV-FSS)	Son Nguyen et al
EPI_ISL_1306124	Public Health Virology-Forensic and Scientific Services (PHV-FSS)	Public Health Virology-Forensic and Scientific Services (PHV-FSS)	Son Nguyen et al
EPI_ISL_1306125	Public Health Virology-Forensic and Scientific Services (PHV-FSS)	Public Health Virology-Forensic and Scientific Services (PHV-FSS)	Son Nguyen et al
EPI_ISL_1306126	Public Health Virology-Forensic and Scientific Services (PHV-FSS)	Public Health Virology-Forensic and Scientific Services (PHV-FSS)	Son Nguyen et al
EPI_ISL_1306136	Public Health Virology-Forensic and Scientific Services (PHV-FSS)	Public Health Virology-Forensic and Scientific Services (PHV-FSS)	Son Nguyen et al
EPI_ISL_1306163	Laboratory of Parasitic Diseases, Systems Genomics Section, National Institute of Allergy and Infectious Diseases, National Institutes of Health	Department of Laboratory Medicine, Clinical Center, National Institutes of Health	Allison Roder et al
EPI_ISL_1306240	Laboratory of Parasitic Diseases, Systems Genomics Section, National Institute of Allergy and Infectious Diseases, National Institutes of Health	Department of Laboratory Medicine, Clinical Center, National Institutes of Health	Allison Roder et al
EPI_ISL_1306253	Pandemic Response Lab, R&D	Pandemic Response Lab - NYC	Henry Lee et al
EPI_ISL_1306254	Pandemic Response Lab, R&D	Pandemic Response Lab - NYC	Henry Lee et al
EPI_ISL_1306255	Pandemic Response Lab, R&D	Pandemic Response Lab - NYC	Henry Lee et al
EPI_ISL_1306256	Pandemic Response Lab, R&D	Pandemic Response Lab - NYC	Henry Lee et al
EPI_ISL_1306258	Pandemic Response Lab, R&D	Pandemic Response Lab - NYC	Henry Lee et al
EPI_ISL_1306259	Pandemic Response Lab, R&D	Pandemic Response Lab - NYC	Henry Lee et al
EPI_ISL_1306260	Pandemic Response Lab, R&D	Pandemic Response Lab - NYC	Henry Lee et al
EPI_ISL_1306264	Pandemic Response Lab, R&D	Pandemic Response Lab - NYC	Henry Lee et al
EPI_ISL_1306265	Pandemic Response Lab, R&D	Pandemic Response Lab - NYC	Henry Lee et al
EPI_ISL_1306269	Pandemic Response Lab, R&D	Pandemic Response Lab - NYC	Henry Lee et al
EPI_ISL_1306271	Pandemic Response Lab, R&D	Pandemic Response Lab - NYC	Henry Lee et al
EPI_ISL_1306272	Pandemic Response Lab, R&D	Pandemic Response Lab - NYC	Henry Lee et al
EPI_ISL_1306273	Pandemic Response Lab, R&D	Pandemic Response Lab - NYC	Henry Lee et al
EPI_ISL_1306275	Pandemic Response Lab, R&D	Pandemic Response Lab - NYC	Henry Lee et al
EPI_ISL_1306277	Pandemic Response Lab, R&D	Pandemic Response Lab - NYC	Henry Lee et al
EPI_ISL_1306278	Pandemic Response Lab, R&D	Pandemic Response Lab - NYC	Henry Lee et al
EPI_ISL_1306279	Pandemic Response Lab, R&D	Pandemic Response Lab - NYC	Henry Lee et al
EPI_ISL_1306280	Pandemic Response Lab, R&D	Pandemic Response Lab - NYC	Henry Lee et al
EPI_ISL_1306281	Pandemic Response Lab, R&D	Pandemic Response Lab - NYC	Henry Lee et al
EPI_ISL_1306282	Pandemic Response Lab, R&D	Pandemic Response Lab - NYC	Henry Lee et al
EPI_ISL_1306283	Pandemic Response Lab, R&D	Pandemic Response Lab - NYC	Henry Lee et al
EPI_ISL_1306287	Pandemic Response Lab, R&D	Pandemic Response Lab - NYC	Henry Lee et al
EPI_ISL_1306288	Pandemic Response Lab, R&D	Pandemic Response Lab - NYC	Henry Lee et al
EPI_ISL_1306291	Pandemic Response Lab, R&D	Pandemic Response Lab - NYC	Henry Lee et al
EPI_ISL_1306293	Pandemic Response Lab, R&D	Pandemic Response Lab - NYC	Henry Lee et al
EPI_ISL_1306294	Pandemic Response Lab, R&D	Pandemic Response Lab - NYC	Henry Lee et al
EPI_ISL_1306295	Pandemic Response Lab, R&D	Pandemic Response Lab - NYC	Henry Lee et al
EPI_ISL_1306296	Pandemic Response Lab, R&D	Pandemic Response Lab - NYC	Henry Lee et al
EPI_ISL_1306298	Pandemic Response Lab, R&D	Pandemic Response Lab - NYC	Henry Lee et al
EPI_ISL_1306300	Pandemic Response Lab, R&D	Pandemic Response Lab - NYC	Henry Lee et al
EPI_ISL_1306303	Pandemic Response Lab, R&D	Pandemic Response Lab - NYC	Henry Lee et al
EPI_ISL_1306308	Pandemic Response Lab, R&D	Pandemic Response Lab - NYC	Henry Lee et al
EPI_ISL_1306310	Pandemic Response Lab, R&D	Pandemic Response Lab - NYC	Henry Lee et al
EPI_ISL_1306311	Pandemic Response Lab, R&D	Pandemic Response Lab - NYC	Henry Lee et al
EPI_ISL_1306312	Pandemic Response Lab, R&D	Pandemic Response Lab - NYC	Henry Lee et al
EPI_ISL_1306314	Pandemic Response Lab, R&D	Pandemic Response Lab - NYC	Henry Lee et al
EPI_ISL_1306315	Pandemic Response Lab, R&D	Pandemic Response Lab - NYC	Henry Lee et al
EPI_ISL_1306316	Pandemic Response Lab, R&D	Pandemic Response Lab - NYC	Henry Lee et al
EPI_ISL_1306317	Pandemic Response Lab, R&D	Pandemic Response Lab - NYC	Henry Lee et al
EPI_ISL_1306318	Pandemic Response Lab, R&D	Pandemic Response Lab - NYC	Henry Lee et al
EPI_ISL_1306320	Pandemic Response Lab, R&D	Pandemic Response Lab - NYC	Henry Lee et al
EPI_ISL_1306321	Pandemic Response Lab, R&D	Pandemic Response Lab - NYC	Henry Lee et al
EPI_ISL_1306322	Pandemic Response Lab, R&D	Pandemic Response Lab - NYC	Henry Lee et al
EPI_ISL_1306323	Pandemic Response Lab, R&D	Pandemic Response Lab - NYC	Henry Lee et al
EPI_ISL_1306324	Pandemic Response Lab, R&D	Pandemic Response Lab - NYC	Henry Lee et al
EPI_ISL_1306325	Pandemic Response Lab, R&D	Pandemic Response Lab - NYC	Henry Lee et al
EPI_ISL_1306326	Pandemic Response Lab, R&D	Pandemic Response Lab - NYC	Henry Lee et al
EPI_ISL_1306329	Pandemic Response Lab, R&D	Pandemic Response Lab - NYC	Henry Lee et al
EPI_ISL_1306332	Pandemic Response Lab, R&D	Pandemic Response Lab - NYC	Henry Lee et al
EPI_ISL_1306333	Pandemic Response Lab, R&D	Pandemic Response Lab - NYC	Henry Lee et al
EPI_ISL_1306334	Pandemic Response Lab, R&D	Pandemic Response Lab - NYC	Henry Lee et al
EPI_ISL_1306335	Pandemic Response Lab, R&D	Pandemic Response Lab - NYC	Henry Lee et al
EPI_ISL_1306336	Pandemic Response Lab, R&D	Pandemic Response Lab - NYC	Henry Lee et al
EPI_ISL_1306337	Pandemic Response Lab, R&D	Pandemic Response Lab - NYC	Henry Lee et al
EPI_ISL_1306338	Pandemic Response Lab, R&D	Pandemic Response Lab - NYC	Henry Lee et al
EPI_ISL_1306339	Pandemic Response Lab, R&D	Pandemic Response Lab - NYC	Henry Lee et al
EPI_ISL_1306340	Pandemic Response Lab, R&D	Pandemic Response Lab - NYC	Henry Lee et al
EPI_ISL_1306342	Pandemic Response Lab, R&D	Pandemic Response Lab - NYC	Henry Lee et al
EPI_ISL_1306343	Pandemic Response Lab, R&D	Pandemic Response Lab - NYC	Henry Lee et al
EPI_ISL_1306344	Pandemic Response Lab, R&D	Pandemic Response Lab - NYC	Henry Lee et al
EPI_ISL_1306345	Pandemic Response Lab, R&D	Pandemic Response Lab - NYC	Henry Lee et al
EPI_ISL_1306347	Pandemic Response Lab, R&D	Pandemic Response Lab - NYC	Henry Lee et al
EPI_ISL_1306349	Pandemic Response Lab, R&D	Pandemic Response Lab - NYC	Henry Lee et al
EPI_ISL_1306352	Pandemic Response Lab, R&D	Pandemic Response Lab - NYC	Henry Lee et al
EPI_ISL_1306354	Pandemic Response Lab, R&D	Pandemic Response Lab - NYC	Henry Lee et al
EPI_ISL_1306356	Pandemic Response Lab, R&D	Pandemic Response Lab - NYC	Henry Lee et al
EPI_ISL_1306360	Pandemic Response Lab, R&D	Pandemic Response Lab - NYC	Henry Lee et al
EPI_ISL_1306361	Pandemic Response Lab, R&D	Pandemic Response Lab - NYC	Henry Lee et al
EPI_ISL_1306362	Pandemic Response Lab, R&D	Pandemic Response Lab - NYC	Henry Lee et al
EPI_ISL_1306363	Pandemic Response Lab, R&D	Pandemic Response Lab - NYC	Henry Lee et al
EPI_ISL_1306364	Pandemic Response Lab, R&D	Pandemic Response Lab - NYC	Henry Lee et al
EPI_ISL_1306365	Pandemic Response Lab, R&D	Pandemic Response Lab - NYC	Henry Lee et al
EPI_ISL_1306366	Pandemic Response Lab, R&D	Pandemic Response Lab - NYC	Henry Lee et al
EPI_ISL_1306367	Pandemic Response Lab, R&D	Pandemic Response Lab - NYC	Henry Lee et al
EPI_ISL_1306368	Pandemic Response Lab, R&D	Pandemic Response Lab - NYC	Henry Lee et al
EPI_ISL_1306369	Pandemic Response Lab, R&D	Pandemic Response Lab - NYC	Henry Lee et al
EPI_ISL_1306370	Pandemic Response Lab, R&D	Pandemic Response Lab - NYC	Henry Lee et al
EPI_ISL_1306371	Pandemic Response Lab, R&D	Pandemic Response Lab - NYC	Henry Lee et al
EPI_ISL_1306372	Pandemic Response Lab, R&D	Pandemic Response Lab - NYC	Henry Lee et al
EPI_ISL_1306374	Pandemic Response Lab, R&D	Pandemic Response Lab - NYC	Henry Lee et al
EPI_ISL_1306375	Pandemic Response Lab, R&D	Pandemic Response Lab - NYC	Henry Lee et al
EPI_ISL_1306379	Pandemic Response Lab, R&D	Pandemic Response Lab - NYC	Henry Lee et al
EPI_ISL_1306380	Pandemic Response Lab, R&D	Pandemic Response Lab - NYC	Henry Lee et al
EPI_ISL_1306381	Pandemic Response Lab, R&D	Pandemic Response Lab - NYC	Henry Lee et al
EPI_ISL_1306382	Pandemic Response Lab, R&D	Pandemic Response Lab - NYC	Henry Lee et al
EPI_ISL_1306384	Pandemic Response Lab, R&D	Pandemic Response Lab - NYC	Henry Lee et al
EPI_ISL_1306385	Pandemic Response Lab, R&D	Pandemic Response Lab - NYC	Henry Lee et al
EPI_ISL_1306386	Pandemic Response Lab, R&D	Pandemic Response Lab - NYC	Henry Lee et al
EPI_ISL_1306387	Pandemic Response Lab, R&D	Pandemic Response Lab - NYC	Henry Lee et al
EPI_ISL_1306388	Pandemic Response Lab, R&D	Pandemic Response Lab - NYC	Henry Lee et al
EPI_ISL_1306389	Pandemic Response Lab, R&D	Pandemic Response Lab - NYC	Henry Lee et al
EPI_ISL_1306391	Pandemic Response Lab, R&D	Pandemic Response Lab - NYC	Henry Lee et al
EPI_ISL_1306392	Pandemic Response Lab, R&D	Pandemic Response Lab - NYC	Henry Lee et al
EPI_ISL_1306394	Pandemic Response Lab, R&D	Pandemic Response Lab - NYC	Henry Lee et al
EPI_ISL_1306397	Pandemic Response Lab, R&D	Pandemic Response Lab - NYC	Henry Lee et al
EPI_ISL_1306398	Pandemic Response Lab, R&D	Pandemic Response Lab - NYC	Henry Lee et al
EPI_ISL_1306399	Pandemic Response Lab, R&D	Pandemic Response Lab - NYC	Henry Lee et al
EPI_ISL_1306400	Pandemic Response Lab, R&D	Pandemic Response Lab - NYC	Henry Lee et al
EPI_ISL_1306401	Pandemic Response Lab, R&D	Pandemic Response Lab - NYC	Henry Lee et al
EPI_ISL_1306402	Pandemic Response Lab, R&D	Pandemic Response Lab - NYC	Henry Lee et al
EPI_ISL_1306405	Pandemic Response Lab, R&D	Pandemic Response Lab - NYC	Henry Lee et al
EPI_ISL_1306406	Pandemic Response Lab, R&D	Pandemic Response Lab - NYC	Henry Lee et al
EPI_ISL_1306407	Pandemic Response Lab, R&D	Pandemic Response Lab - NYC	Henry Lee et al
EPI_ISL_1306409	Pandemic Response Lab, R&D	Pandemic Response Lab - NYC	Henry Lee et al
EPI_ISL_1306412	Pandemic Response Lab, R&D	Pandemic Response Lab - NYC	Henry Lee et al
EPI_ISL_1306413	Pandemic Response Lab, R&D	Pandemic Response Lab - NYC	Henry Lee et al
EPI_ISL_1306414	Pandemic Response Lab, R&D	Pandemic Response Lab - NYC	Henry Lee et al
EPI_ISL_1306415	Pandemic Response Lab, R&D	Pandemic Response Lab - NYC	Henry Lee et al
EPI_ISL_1306418	Pandemic Response Lab, R&D	Pandemic Response Lab - NYC	Henry Lee et al
EPI_ISL_1306419	Pandemic Response Lab, R&D	Pandemic Response Lab - NYC	Henry Lee et al
EPI_ISL_1306420	Pandemic Response Lab, R&D	Pandemic Response Lab - NYC	Henry Lee et al
EPI_ISL_1306421	Pandemic Response Lab, R&D	Pandemic Response Lab - NYC	Henry Lee et al
EPI_ISL_1306424	Pandemic Response Lab, R&D	Pandemic Response Lab - NYC	Henry Lee et al
EPI_ISL_1306428	Pandemic Response Lab, R&D	Pandemic Response Lab - NYC	Henry Lee et al
EPI_ISL_1306429	Pandemic Response Lab, R&D	Pandemic Response Lab - NYC	Henry Lee et al
EPI_ISL_1306431	Pandemic Response Lab, R&D	Pandemic Response Lab - NYC	Henry Lee et al
EPI_ISL_1306432	Pandemic Response Lab, R&D	Pandemic Response Lab - NYC	Henry Lee et al
EPI_ISL_1306434	Pandemic Response Lab, R&D	Pandemic Response Lab - NYC	Henry Lee et al
EPI_ISL_1306435	Pandemic Response Lab, R&D	Pandemic Response Lab - NYC	Henry Lee et al
EPI_ISL_1306436	Pandemic Response Lab, R&D	Pandemic Response Lab - NYC	Henry Lee et al
EPI_ISL_1306437	Pandemic Response Lab, R&D	Pandemic Response Lab - NYC	Henry Lee et al
EPI_ISL_1306439	Pandemic Response Lab, R&D	Pandemic Response Lab - NYC	Henry Lee et al
EPI_ISL_1306441	Pandemic Response Lab, R&D	Pandemic Response Lab - NYC	Henry Lee et al
EPI_ISL_1306442	Pandemic Response Lab, R&D	Pandemic Response Lab - NYC	Henry Lee et al
EPI_ISL_1306443	Pandemic Response Lab, R&D	Pandemic Response Lab - NYC	Henry Lee et al
EPI_ISL_1306445	Pandemic Response Lab, R&D	Pandemic Response Lab - NYC	Henry Lee et al
EPI_ISL_1306446	Pandemic Response Lab, R&D	Pandemic Response Lab - NYC	Henry Lee et al
EPI_ISL_1306450	Pandemic Response Lab, R&D	Pandemic Response Lab - NYC	Henry Lee et al
EPI_ISL_1306455	Pandemic Response Lab, R&D	Pandemic Response Lab - NYC	Henry Lee et al
EPI_ISL_1306457	Pandemic Response Lab, R&D	Pandemic Response Lab - NYC	Henry Lee et al
EPI_ISL_1306463	Pandemic Response Lab, R&D	Pandemic Response Lab - NYC	Henry Lee et al
EPI_ISL_1306464	Pandemic Response Lab, R&D	Pandemic Response Lab - NYC	Henry Lee et al
EPI_ISL_1306465	Pandemic Response Lab, R&D	Pandemic Response Lab - NYC	Henry Lee et al
EPI_ISL_1306466	Pandemic Response Lab, R&D	Pandemic Response Lab - NYC	Henry Lee et al
EPI_ISL_1306467	Pandemic Response Lab, R&D	Pandemic Response Lab - NYC	Henry Lee et al
EPI_ISL_1306469	Pandemic Response Lab, R&D	Pandemic Response Lab - NYC	Henry Lee et al
EPI_ISL_1306470	Pandemic Response Lab, R&D	Pandemic Response Lab - NYC	Henry Lee et al
EPI_ISL_1306474	Pandemic Response Lab, R&D	Pandemic Response Lab - NYC	Henry Lee et al
EPI_ISL_1306475	Pandemic Response Lab, R&D	Pandemic Response Lab - NYC	Henry Lee et al
EPI_ISL_1306481	Pandemic Response Lab, R&D	Pandemic Response Lab - NYC	Henry Lee et al
EPI_ISL_1306482	Pandemic Response Lab, R&D	Pandemic Response Lab - NYC	Henry Lee et al
EPI_ISL_1306483	Pandemic Response Lab, R&D	Pandemic Response Lab - NYC	Henry Lee et al
EPI_ISL_1306484	Pandemic Response Lab, R&D	Pandemic Response Lab - NYC	Henry Lee et al
EPI_ISL_1306488	Pandemic Response Lab, R&D	Pandemic Response Lab - NYC	Henry Lee et al
EPI_ISL_1306489	Pandemic Response Lab, R&D	Pandemic Response Lab - NYC	Henry Lee et al
EPI_ISL_1306490	Pandemic Response Lab, R&D	Pandemic Response Lab - NYC	Henry Lee et al
EPI_ISL_1306491	Pandemic Response Lab, R&D	Pandemic Response Lab - NYC	Henry Lee et al
EPI_ISL_1306503	Pandemic Response Lab, R&D	Pandemic Response Lab - NYC	Henry Lee et al
EPI_ISL_1306505	Pandemic Response Lab, R&D	Pandemic Response Lab - NYC	Henry Lee et al
EPI_ISL_1306508	Pandemic Response Lab, R&D	Pandemic Response Lab - NYC	Henry Lee et al
EPI_ISL_1306526	Pandemic Response Lab, R&D	Pandemic Response Lab - NYC	Henry Lee et al
EPI_ISL_1306527	Pandemic Response Lab, R&D	Pandemic Response Lab - NYC	Henry Lee et al
EPI_ISL_1306530	Pandemic Response Lab, R&D	Pandemic Response Lab - NYC	Henry Lee et al
EPI_ISL_1306531	Pandemic Response Lab, R&D	Pandemic Response Lab - NYC	Henry Lee et al
EPI_ISL_1306540	Pandemic Response Lab, R&D	Pandemic Response Lab - NYC	Henry Lee et al
EPI_ISL_1306547	Pandemic Response Lab, R&D	Pandemic Response Lab - NYC	Henry Lee et al
EPI_ISL_1306550	Pandemic Response Lab, R&D	Pandemic Response Lab - NYC	Henry Lee et al
EPI_ISL_1306551	Pandemic Response Lab, R&D	Pandemic Response Lab - NYC	Henry Lee et al
EPI_ISL_1306554	Pandemic Response Lab, R&D	Pandemic Response Lab - NYC	Henry Lee et al
EPI_ISL_1306563	Pandemic Response Lab, R&D	Pandemic Response Lab - NYC	Henry Lee et al
EPI_ISL_1306564	Pandemic Response Lab, R&D	Pandemic Response Lab - NYC	Henry Lee et al
EPI_ISL_1306566	Pandemic Response Lab, R&D	Pandemic Response Lab - NYC	Henry Lee et al
EPI_ISL_1306567	Pandemic Response Lab, R&D	Pandemic Response Lab - NYC	Henry Lee et al
EPI_ISL_1306568	Pandemic Response Lab, R&D	Pandemic Response Lab - NYC	Henry Lee et al
EPI_ISL_1306570	Pandemic Response Lab, R&D	Pandemic Response Lab - NYC	Henry Lee et al
EPI_ISL_1306571	Pandemic Response Lab, R&D	Pandemic Response Lab - NYC	Henry Lee et al
EPI_ISL_1306578	Pandemic Response Lab, R&D	Pandemic Response Lab - NYC	Henry Lee et al
EPI_ISL_1306579	Pandemic Response Lab, R&D	Pandemic Response Lab - NYC	Henry Lee et al
EPI_ISL_1306594	Pandemic Response Lab, R&D	Pandemic Response Lab - NYC	Henry Lee et al
EPI_ISL_1306597	Pandemic Response Lab, R&D	Pandemic Response Lab - NYC	Henry Lee et al
EPI_ISL_1306598	Pandemic Response Lab, R&D	Pandemic Response Lab - NYC	Henry Lee et al
EPI_ISL_1306599	Pandemic Response Lab, R&D	Pandemic Response Lab - NYC	Henry Lee et al
EPI_ISL_1306601	Pandemic Response Lab, R&D	Pandemic Response Lab - NYC	Henry Lee et al
EPI_ISL_1306612	Pandemic Response Lab, R&D	Pandemic Response Lab - NYC	Henry Lee et al
EPI_ISL_1306615	Pandemic Response Lab, R&D	Pandemic Response Lab - NYC	Henry Lee et al
EPI_ISL_1306617	Pandemic Response Lab, R&D	Pandemic Response Lab - NYC	Henry Lee et al
EPI_ISL_1306619	Pandemic Response Lab, R&D	Pandemic Response Lab - NYC	Henry Lee et al
EPI_ISL_1306622	Pandemic Response Lab, R&D	Pandemic Response Lab - NYC	Henry Lee et al
EPI_ISL_1306630	Pandemic Response Lab, R&D	Pandemic Response Lab - NYC	Henry Lee et al
EPI_ISL_1306632	Pandemic Response Lab, R&D	Pandemic Response Lab - NYC	Henry Lee et al
EPI_ISL_1306633	Pandemic Response Lab, R&D	Pandemic Response Lab - NYC	Henry Lee et al
EPI_ISL_1306636	Pandemic Response Lab, R&D	Pandemic Response Lab - NYC	Henry Lee et al
EPI_ISL_1306644	Pandemic Response Lab, R&D	Pandemic Response Lab - NYC	Henry Lee et al
EPI_ISL_1306646	Pandemic Response Lab, R&D	Pandemic Response Lab - NYC	Henry Lee et al
EPI_ISL_1306649	Pandemic Response Lab, R&D	Pandemic Response Lab - NYC	Henry Lee et al
EPI_ISL_1306653	Pandemic Response Lab, R&D	Pandemic Response Lab - NYC	Henry Lee et al
EPI_ISL_1306657	Pandemic Response Lab, R&D	Pandemic Response Lab - NYC	Henry Lee et al
EPI_ISL_1306659	Pandemic Response Lab, R&D	Pandemic Response Lab - NYC	Henry Lee et al
EPI_ISL_1306666	Pandemic Response Lab, R&D	Pandemic Response Lab - NYC	Henry Lee et al
EPI_ISL_1306678	Pandemic Response Lab, R&D	Pandemic Response Lab - NYC	Henry Lee et al
EPI_ISL_1306683	Pandemic Response Lab, R&D	Pandemic Response Lab - NYC	Henry Lee et al
EPI_ISL_1306684	Pandemic Response Lab, R&D	Pandemic Response Lab - NYC	Henry Lee et al
EPI_ISL_1306685	Pandemic Response Lab, R&D	Pandemic Response Lab - NYC	Henry Lee et al
EPI_ISL_1306690	Pandemic Response Lab, R&D	Pandemic Response Lab - NYC	Henry Lee et al
EPI_ISL_1306691	Pandemic Response Lab, R&D	Pandemic Response Lab - NYC	Henry Lee et al
EPI_ISL_1306704	Pandemic Response Lab, R&D	Pandemic Response Lab - NYC	Henry Lee et al
EPI_ISL_1306706	Pandemic Response Lab, R&D	Pandemic Response Lab - NYC	Henry Lee et al
EPI_ISL_1306707	Pandemic Response Lab, R&D	Pandemic Response Lab - NYC	Henry Lee et al
EPI_ISL_1306708	Pandemic Response Lab, R&D	Pandemic Response Lab - NYC	Henry Lee et al
EPI_ISL_1306709	Pandemic Response Lab, R&D	Pandemic Response Lab - NYC	Henry Lee et al
EPI_ISL_1306710	Pandemic Response Lab, R&D	Pandemic Response Lab - NYC	Henry Lee et al
EPI_ISL_1306711	Pandemic Response Lab, R&D	Pandemic Response Lab - NYC	Henry Lee et al
EPI_ISL_1306715	Pandemic Response Lab, R&D	Pandemic Response Lab - NYC	Henry Lee et al
EPI_ISL_1306716	Pandemic Response Lab, R&D	Pandemic Response Lab - NYC	Henry Lee et al
EPI_ISL_1306720	Pandemic Response Lab, R&D	Pandemic Response Lab - NYC	Henry Lee et al
EPI_ISL_1306729	Pandemic Response Lab, R&D	Pandemic Response Lab - NYC	Henry Lee et al
EPI_ISL_1306730	Pandemic Response Lab, R&D	Pandemic Response Lab - NYC	Henry Lee et al
EPI_ISL_1306732	Pandemic Response Lab, R&D	Pandemic Response Lab - NYC	Henry Lee et al
EPI_ISL_1306733	Pandemic Response Lab, R&D	Pandemic Response Lab - NYC	Henry Lee et al
EPI_ISL_1306735	Pandemic Response Lab, R&D	Pandemic Response Lab - NYC	Henry Lee et al
EPI_ISL_1306736	Pandemic Response Lab, R&D	Pandemic Response Lab - NYC	Henry Lee et al
EPI_ISL_1306737	Pandemic Response Lab, R&D	Pandemic Response Lab - NYC	Henry Lee et al
EPI_ISL_1306738	Pandemic Response Lab, R&D	Pandemic Response Lab - NYC	Henry Lee et al
EPI_ISL_1306741	Pandemic Response Lab, R&D	Pandemic Response Lab - NYC	Henry Lee et al
EPI_ISL_1306747	Pandemic Response Lab, R&D	Pandemic Response Lab - NYC	Henry Lee et al
EPI_ISL_1306748	Pandemic Response Lab, R&D	Pandemic Response Lab - NYC	Henry Lee et al
EPI_ISL_1306749	Pandemic Response Lab, R&D	Pandemic Response Lab - NYC	Henry Lee et al
EPI_ISL_1306750	Pandemic Response Lab, R&D	Pandemic Response Lab - NYC	Henry Lee et al
EPI_ISL_1306756	Pandemic Response Lab, R&D	Pandemic Response Lab - NYC	Henry Lee et al
EPI_ISL_1306758	Pandemic Response Lab, R&D	Pandemic Response Lab - NYC	Henry Lee et al
EPI_ISL_1306759	Pandemic Response Lab, R&D	Pandemic Response Lab - NYC	Henry Lee et al
EPI_ISL_1306763	Pandemic Response Lab, R&D	Pandemic Response Lab - NYC	Henry Lee et al
EPI_ISL_1306769	Pandemic Response Lab, R&D	Pandemic Response Lab - NYC	Henry Lee et al
EPI_ISL_1306770	Pandemic Response Lab, R&D	Pandemic Response Lab - NYC	Henry Lee et al
EPI_ISL_1306771	Pandemic Response Lab, R&D	Pandemic Response Lab - NYC	Henry Lee et al
EPI_ISL_1306784	Pandemic Response Lab, R&D	Pandemic Response Lab - NYC	Henry Lee et al
EPI_ISL_1306785	Pandemic Response Lab, R&D	Pandemic Response Lab - NYC	Henry Lee et al
EPI_ISL_1306786	Pandemic Response Lab, R&D	Pandemic Response Lab - NYC	Henry Lee et al
EPI_ISL_1306787	Pandemic Response Lab, R&D	Pandemic Response Lab - NYC	Henry Lee et al
EPI_ISL_1306789	Pandemic Response Lab, R&D	Pandemic Response Lab - NYC	Henry Lee et al
EPI_ISL_1306790	Pandemic Response Lab, R&D	Pandemic Response Lab - NYC	Henry Lee et al
EPI_ISL_1306792	Pandemic Response Lab, R&D	Pandemic Response Lab - NYC	Henry Lee et al
EPI_ISL_1306793	Pandemic Response Lab, R&D	Pandemic Response Lab - NYC	Henry Lee et al
EPI_ISL_1306794	Pandemic Response Lab, R&D	Pandemic Response Lab - NYC	Henry Lee et al
EPI_ISL_1306796	Pandemic Response Lab, R&D	Pandemic Response Lab - NYC	Henry Lee et al
EPI_ISL_1306803	Pandemic Response Lab, R&D	Pandemic Response Lab - NYC	Henry Lee et al
EPI_ISL_1306805	Pandemic Response Lab, R&D	Pandemic Response Lab - NYC	Henry Lee et al
EPI_ISL_1306806	Pandemic Response Lab, R&D	Pandemic Response Lab - NYC	Henry Lee et al
EPI_ISL_1306807	Pandemic Response Lab, R&D	Pandemic Response Lab - NYC	Henry Lee et al
EPI_ISL_1306808	Pandemic Response Lab, R&D	Pandemic Response Lab - NYC	Henry Lee et al
EPI_ISL_1306811	Pandemic Response Lab, R&D	Pandemic Response Lab - NYC	Henry Lee et al
EPI_ISL_1306818	Pandemic Response Lab, R&D	Pandemic Response Lab - NYC	Henry Lee et al
EPI_ISL_1306820	Pandemic Response Lab, R&D	Pandemic Response Lab - NYC	Henry Lee et al
EPI_ISL_1306824	Pandemic Response Lab, R&D	Pandemic Response Lab - NYC	Henry Lee et al
EPI_ISL_1306825	Pandemic Response Lab, R&D	Pandemic Response Lab - NYC	Henry Lee et al
EPI_ISL_1306827	Pandemic Response Lab, R&D	Pandemic Response Lab - NYC	Henry Lee et al
EPI_ISL_1306828	Pandemic Response Lab, R&D	Pandemic Response Lab - NYC	Henry Lee et al
EPI_ISL_1306829	Pandemic Response Lab, R&D	Pandemic Response Lab - NYC	Henry Lee et al
EPI_ISL_1306830	Pandemic Response Lab, R&D	Pandemic Response Lab - NYC	Henry Lee et al
EPI_ISL_1306834	Pandemic Response Lab, R&D	Pandemic Response Lab - NYC	Henry Lee et al
EPI_ISL_1306835	Pandemic Response Lab, R&D	Pandemic Response Lab - NYC	Henry Lee et al
EPI_ISL_1306842	Pandemic Response Lab, R&D	Pandemic Response Lab - NYC	Henry Lee et al
EPI_ISL_1306844	Pandemic Response Lab, R&D	Pandemic Response Lab - NYC	Henry Lee et al
EPI_ISL_1306845	Pandemic Response Lab, R&D	Pandemic Response Lab - NYC	Henry Lee et al
EPI_ISL_1306849	Pandemic Response Lab, R&D	Pandemic Response Lab - NYC	Henry Lee et al
EPI_ISL_1306851	Pandemic Response Lab, R&D	Pandemic Response Lab - NYC	Henry Lee et al
EPI_ISL_1306859	Pandemic Response Lab, R&D	Pandemic Response Lab - NYC	Henry Lee et al
EPI_ISL_1306862	Pandemic Response Lab, R&D	Pandemic Response Lab - NYC	Henry Lee et al
EPI_ISL_1306863	Pandemic Response Lab, R&D	Pandemic Response Lab - NYC	Henry Lee et al
EPI_ISL_1306865	Pandemic Response Lab, R&D	Pandemic Response Lab - NYC	Henry Lee et al
EPI_ISL_1306867	Pandemic Response Lab, R&D	Pandemic Response Lab - NYC	Henry Lee et al
EPI_ISL_1306869	Pandemic Response Lab, R&D	Pandemic Response Lab - NYC	Henry Lee et al
EPI_ISL_1306872	Pandemic Response Lab, R&D	Pandemic Response Lab - NYC	Henry Lee et al
EPI_ISL_1306873	Pandemic Response Lab, R&D	Pandemic Response Lab - NYC	Henry Lee et al
EPI_ISL_1306874	Pandemic Response Lab, R&D	Pandemic Response Lab - NYC	Henry Lee et al
EPI_ISL_1306876	Pandemic Response Lab, R&D	Pandemic Response Lab - NYC	Henry Lee et al
EPI_ISL_1306878	Pandemic Response Lab, R&D	Pandemic Response Lab - NYC	Henry Lee et al
EPI_ISL_1306879	Pandemic Response Lab, R&D	Pandemic Response Lab - NYC	Henry Lee et al
EPI_ISL_1306880	Pandemic Response Lab, R&D	Pandemic Response Lab - NYC	Henry Lee et al
EPI_ISL_1306882	Pandemic Response Lab, R&D	Pandemic Response Lab - NYC	Henry Lee et al
EPI_ISL_1306883	Pandemic Response Lab, R&D	Pandemic Response Lab - NYC	Henry Lee et al
EPI_ISL_1306884	Pandemic Response Lab, R&D	Pandemic Response Lab - NYC	Henry Lee et al
EPI_ISL_1306886	Pandemic Response Lab, R&D	Pandemic Response Lab - NYC	Henry Lee et al
EPI_ISL_1306887	Pandemic Response Lab, R&D	Pandemic Response Lab - NYC	Henry Lee et al
EPI_ISL_1306888	Pandemic Response Lab, R&D	Pandemic Response Lab - NYC	Henry Lee et al
EPI_ISL_1306890	Pandemic Response Lab, R&D	Pandemic Response Lab - NYC	Henry Lee et al
EPI_ISL_1306891	Pandemic Response Lab, R&D	Pandemic Response Lab - NYC	Henry Lee et al
EPI_ISL_1306892	Pandemic Response Lab, R&D	Pandemic Response Lab - NYC	Henry Lee et al
EPI_ISL_1306893	Pandemic Response Lab, R&D	Pandemic Response Lab - NYC	Henry Lee et al
EPI_ISL_1306896	Pandemic Response Lab, R&D	Pandemic Response Lab - NYC	Henry Lee et al
EPI_ISL_1306898	Pandemic Response Lab, R&D	Pandemic Response Lab - NYC	Henry Lee et al
EPI_ISL_1306899	Pandemic Response Lab, R&D	Pandemic Response Lab - NYC	Henry Lee et al
EPI_ISL_1306900	Pandemic Response Lab, R&D	Pandemic Response Lab - NYC	Henry Lee et al
EPI_ISL_1306901	Pandemic Response Lab, R&D	Pandemic Response Lab - NYC	Henry Lee et al
EPI_ISL_1306906	Pandemic Response Lab, R&D	Pandemic Response Lab - NYC	Henry Lee et al
EPI_ISL_1306907	Pandemic Response Lab, R&D	Pandemic Response Lab - NYC	Henry Lee et al
EPI_ISL_1306908	Pandemic Response Lab, R&D	Pandemic Response Lab - NYC	Henry Lee et al
EPI_ISL_1306910	Pandemic Response Lab, R&D	Pandemic Response Lab - NYC	Henry Lee et al
EPI_ISL_1306912	Pandemic Response Lab, R&D	Pandemic Response Lab - NYC	Henry Lee et al
EPI_ISL_1306914	Pandemic Response Lab, R&D	Pandemic Response Lab - NYC	Henry Lee et al
EPI_ISL_1306916	Pandemic Response Lab, R&D	Pandemic Response Lab - NYC	Henry Lee et al
EPI_ISL_1306917	Pandemic Response Lab, R&D	Pandemic Response Lab - NYC	Henry Lee et al
EPI_ISL_1306920	Pandemic Response Lab, R&D	Pandemic Response Lab - NYC	Henry Lee et al
EPI_ISL_1306923	Pandemic Response Lab, R&D	Pandemic Response Lab - NYC	Henry Lee et al
EPI_ISL_1306924	Pandemic Response Lab, R&D	Pandemic Response Lab - NYC	Henry Lee et al
EPI_ISL_1306925	Pandemic Response Lab, R&D	Pandemic Response Lab - NYC	Henry Lee et al
EPI_ISL_1306929	Pandemic Response Lab, R&D	Pandemic Response Lab - NYC	Henry Lee et al
EPI_ISL_1306941	Pandemic Response Lab, R&D	Pandemic Response Lab - NYC	Henry Lee et al
EPI_ISL_1306944	Pandemic Response Lab, R&D	Pandemic Response Lab - NYC	Henry Lee et al
EPI_ISL_1306945	Pandemic Response Lab, R&D	Pandemic Response Lab - NYC	Henry Lee et al
EPI_ISL_1306946	Pandemic Response Lab, R&D	Pandemic Response Lab - NYC	Henry Lee et al
EPI_ISL_1306948	Pandemic Response Lab, R&D	Pandemic Response Lab - NYC	Henry Lee et al
EPI_ISL_1306956	Pandemic Response Lab, R&D	Pandemic Response Lab - NYC	Henry Lee et al
EPI_ISL_1306964	Pandemic Response Lab, R&D	Pandemic Response Lab - NYC	Henry Lee et al
EPI_ISL_1306966	Pandemic Response Lab, R&D	Pandemic Response Lab - NYC	Henry Lee et al
EPI_ISL_1306967	Pandemic Response Lab, R&D	Pandemic Response Lab - NYC	Henry Lee et al
EPI_ISL_1306969	Pandemic Response Lab, R&D	Pandemic Response Lab - NYC	Henry Lee et al
EPI_ISL_1306970	Pandemic Response Lab, R&D	Pandemic Response Lab - NYC	Henry Lee et al
EPI_ISL_1306973	Pandemic Response Lab, R&D	Pandemic Response Lab - NYC	Henry Lee et al
EPI_ISL_1306975	Pandemic Response Lab, R&D	Pandemic Response Lab - NYC	Henry Lee et al
EPI_ISL_1306976	Pandemic Response Lab, R&D	Pandemic Response Lab - NYC	Henry Lee et al
EPI_ISL_1306977	Pandemic Response Lab, R&D	Pandemic Response Lab - NYC	Henry Lee et al
EPI_ISL_1306984	Pandemic Response Lab, R&D	Pandemic Response Lab - NYC	Henry Lee et al
EPI_ISL_1306988	Pandemic Response Lab, R&D	Pandemic Response Lab - NYC	Henry Lee et al
EPI_ISL_1306989	Pandemic Response Lab, R&D	Pandemic Response Lab - NYC	Henry Lee et al
EPI_ISL_1306991	Pandemic Response Lab, R&D	Pandemic Response Lab - NYC	Henry Lee et al
EPI_ISL_1306992	Pandemic Response Lab, R&D	Pandemic Response Lab - NYC	Henry Lee et al
EPI_ISL_1306995	Pandemic Response Lab, R&D	Pandemic Response Lab - NYC	Henry Lee et al
EPI_ISL_1306997	Pandemic Response Lab, R&D	Pandemic Response Lab - NYC	Henry Lee et al
EPI_ISL_1306998	Pandemic Response Lab, R&D	Pandemic Response Lab - NYC	Henry Lee et al
EPI_ISL_1307006	Pandemic Response Lab, R&D	Pandemic Response Lab - NYC	Henry Lee et al
EPI_ISL_1307008	Pandemic Response Lab, R&D	Pandemic Response Lab - NYC	Henry Lee et al
EPI_ISL_1307009	Pandemic Response Lab, R&D	Pandemic Response Lab - NYC	Henry Lee et al
EPI_ISL_1307010	Pandemic Response Lab, R&D	Pandemic Response Lab - NYC	Henry Lee et al
EPI_ISL_1307011	Pandemic Response Lab, R&D	Pandemic Response Lab - NYC	Henry Lee et al
EPI_ISL_1307012	Pandemic Response Lab, R&D	Pandemic Response Lab - NYC	Henry Lee et al
EPI_ISL_1307016	Pandemic Response Lab, R&D	Pandemic Response Lab - NYC	Henry Lee et al
EPI_ISL_1307017	Pandemic Response Lab, R&D	Pandemic Response Lab - NYC	Henry Lee et al
EPI_ISL_1307019	Pandemic Response Lab, R&D	Pandemic Response Lab - NYC	Henry Lee et al
EPI_ISL_1307023	Pandemic Response Lab, R&D	Pandemic Response Lab - NYC	Henry Lee et al
EPI_ISL_1307027	Pandemic Response Lab, R&D	Pandemic Response Lab - NYC	Henry Lee et al
EPI_ISL_1307033	Pandemic Response Lab, R&D	Pandemic Response Lab - NYC	Henry Lee et al
EPI_ISL_1307041	Pandemic Response Lab, R&D	Pandemic Response Lab - NYC	Henry Lee et al
EPI_ISL_1307042	Pandemic Response Lab, R&D	Pandemic Response Lab - NYC	Henry Lee et al
EPI_ISL_1307052	Pandemic Response Lab, R&D	Pandemic Response Lab - NYC	Henry Lee et al
EPI_ISL_1307054	Pandemic Response Lab, R&D	Pandemic Response Lab - NYC	Henry Lee et al
EPI_ISL_1307055	Pandemic Response Lab, R&D	Pandemic Response Lab - NYC	Henry Lee et al
EPI_ISL_1307058	Pandemic Response Lab, R&D	Pandemic Response Lab - NYC	Henry Lee et al
EPI_ISL_1307062	Pandemic Response Lab, R&D	Pandemic Response Lab - NYC	Henry Lee et al
EPI_ISL_1307065	Pandemic Response Lab, R&D	Pandemic Response Lab - NYC	Henry Lee et al
EPI_ISL_1307066	Pandemic Response Lab, R&D	Pandemic Response Lab - NYC	Henry Lee et al
EPI_ISL_1307067	Pandemic Response Lab, R&D	Pandemic Response Lab - NYC	Henry Lee et al
EPI_ISL_1307068	Pandemic Response Lab, R&D	Pandemic Response Lab - NYC	Henry Lee et al
EPI_ISL_1307069	Pandemic Response Lab, R&D	Pandemic Response Lab - NYC	Henry Lee et al
EPI_ISL_1307070	Pandemic Response Lab, R&D	Pandemic Response Lab - NYC	Henry Lee et al
EPI_ISL_1307071	Pandemic Response Lab, R&D	Pandemic Response Lab - NYC	Henry Lee et al
EPI_ISL_1307074	Pandemic Response Lab, R&D	Pandemic Response Lab - NYC	Henry Lee et al
EPI_ISL_1307079	Pandemic Response Lab, R&D	Pandemic Response Lab - NYC	Henry Lee et al
EPI_ISL_1307080	Pandemic Response Lab, R&D	Pandemic Response Lab - NYC	Henry Lee et al
EPI_ISL_1307082	Pandemic Response Lab, R&D	Pandemic Response Lab - NYC	Henry Lee et al
EPI_ISL_1307084	Pandemic Response Lab, R&D	Pandemic Response Lab - NYC	Henry Lee et al
EPI_ISL_1307086	Pandemic Response Lab, R&D	Pandemic Response Lab - NYC	Henry Lee et al
EPI_ISL_1307097	Pandemic Response Lab, R&D	Pandemic Response Lab - NYC	Henry Lee et al
EPI_ISL_1307098	Pandemic Response Lab, R&D	Pandemic Response Lab - NYC	Henry Lee et al
EPI_ISL_1307099	Pandemic Response Lab, R&D	Pandemic Response Lab - NYC	Henry Lee et al
EPI_ISL_1307102	Pandemic Response Lab, R&D	Pandemic Response Lab - NYC	Henry Lee et al
EPI_ISL_1307104	Pandemic Response Lab, R&D	Pandemic Response Lab - NYC	Henry Lee et al
EPI_ISL_1307106	Pandemic Response Lab, R&D	Pandemic Response Lab - NYC	Henry Lee et al
EPI_ISL_1307109	Pandemic Response Lab, R&D	Pandemic Response Lab - NYC	Henry Lee et al
EPI_ISL_1307114	Pandemic Response Lab, R&D	Pandemic Response Lab - NYC	Henry Lee et al
EPI_ISL_1307115	Pandemic Response Lab, R&D	Pandemic Response Lab - NYC	Henry Lee et al
EPI_ISL_1307118	Pandemic Response Lab, R&D	Pandemic Response Lab - NYC	Henry Lee et al
EPI_ISL_1307119	Pandemic Response Lab, R&D	Pandemic Response Lab - NYC	Henry Lee et al
EPI_ISL_1307121	Pandemic Response Lab, R&D	Pandemic Response Lab - NYC	Henry Lee et al
EPI_ISL_1307129	Pandemic Response Lab, R&D	Pandemic Response Lab - NYC	Henry Lee et al
EPI_ISL_1307132	Pandemic Response Lab, R&D	Pandemic Response Lab - NYC	Henry Lee et al
EPI_ISL_1307134	Pandemic Response Lab, R&D	Pandemic Response Lab - NYC	Henry Lee et al
EPI_ISL_1307136	Pandemic Response Lab, R&D	Pandemic Response Lab - NYC	Henry Lee et al
EPI_ISL_1307137	Pandemic Response Lab, R&D	Pandemic Response Lab - NYC	Henry Lee et al
EPI_ISL_1307139	Pandemic Response Lab, R&D	Pandemic Response Lab - NYC	Henry Lee et al
EPI_ISL_1307143	Pandemic Response Lab, R&D	Pandemic Response Lab - NYC	Henry Lee et al
EPI_ISL_1307152	Pandemic Response Lab, R&D	Pandemic Response Lab - NYC	Henry Lee et al
EPI_ISL_1307153	Pandemic Response Lab, R&D	Pandemic Response Lab - NYC	Henry Lee et al
EPI_ISL_1307158	Pandemic Response Lab, R&D	Pandemic Response Lab - NYC	Henry Lee et al
EPI_ISL_1307165	Pandemic Response Lab, R&D	Pandemic Response Lab - NYC	Henry Lee et al
EPI_ISL_1307167	Pandemic Response Lab, R&D	Pandemic Response Lab - NYC	Henry Lee et al
EPI_ISL_1307170	Pandemic Response Lab, R&D	Pandemic Response Lab - NYC	Henry Lee et al
EPI_ISL_1307184	Pandemic Response Lab, R&D	Pandemic Response Lab - NYC	Henry Lee et al
EPI_ISL_1307192	Pandemic Response Lab, R&D	Pandemic Response Lab - NYC	Henry Lee et al
EPI_ISL_1307194	Pandemic Response Lab, R&D	Pandemic Response Lab - NYC	Henry Lee et al
EPI_ISL_1307196	Pandemic Response Lab, R&D	Pandemic Response Lab - NYC	Henry Lee et al
EPI_ISL_1307209	Pandemic Response Lab, R&D	Pandemic Response Lab - NYC	Henry Lee et al
EPI_ISL_1307210	Pandemic Response Lab, R&D	Pandemic Response Lab - NYC	Henry Lee et al
EPI_ISL_1307212	Pandemic Response Lab, R&D	Pandemic Response Lab - NYC	Henry Lee et al
EPI_ISL_1307213	Pandemic Response Lab, R&D	Pandemic Response Lab - NYC	Henry Lee et al
EPI_ISL_1307214	Pandemic Response Lab, R&D	Pandemic Response Lab - NYC	Henry Lee et al
EPI_ISL_1307218	Pandemic Response Lab, R&D	Pandemic Response Lab - NYC	Henry Lee et al
EPI_ISL_1307219	Pandemic Response Lab, R&D	Pandemic Response Lab - NYC	Henry Lee et al
EPI_ISL_1307231	Pandemic Response Lab, R&D	Pandemic Response Lab - NYC	Henry Lee et al
EPI_ISL_1307232	Pandemic Response Lab, R&D	Pandemic Response Lab - NYC	Henry Lee et al
EPI_ISL_1307233	Pandemic Response Lab, R&D	Pandemic Response Lab - NYC	Henry Lee et al
EPI_ISL_1307234	Pandemic Response Lab, R&D	Pandemic Response Lab - NYC	Henry Lee et al
EPI_ISL_1307235	Pandemic Response Lab, R&D	Pandemic Response Lab - NYC	Henry Lee et al
EPI_ISL_1307241	Pandemic Response Lab, R&D	Pandemic Response Lab - NYC	Henry Lee et al
EPI_ISL_1307244	Pandemic Response Lab, R&D	Pandemic Response Lab - NYC	Henry Lee et al
EPI_ISL_1307245	Pandemic Response Lab, R&D	Pandemic Response Lab - NYC	Henry Lee et al
EPI_ISL_1307246	Pandemic Response Lab, R&D	Pandemic Response Lab - NYC	Henry Lee et al
EPI_ISL_1307253	Pandemic Response Lab, R&D	Pandemic Response Lab - NYC	Henry Lee et al
EPI_ISL_1307254	Pandemic Response Lab, R&D	Pandemic Response Lab - NYC	Henry Lee et al
EPI_ISL_1307259	Pandemic Response Lab, R&D	Pandemic Response Lab - NYC	Henry Lee et al
EPI_ISL_1307261	Pandemic Response Lab, R&D	Pandemic Response Lab - NYC	Henry Lee et al
EPI_ISL_1307265	Pandemic Response Lab, R&D	Pandemic Response Lab - NYC	Henry Lee et al
EPI_ISL_1307267	Pandemic Response Lab, R&D	Pandemic Response Lab - NYC	Henry Lee et al
EPI_ISL_1307270	Pandemic Response Lab, R&D	Pandemic Response Lab - NYC	Henry Lee et al
EPI_ISL_1307271	Pandemic Response Lab, R&D	Pandemic Response Lab - NYC	Henry Lee et al
EPI_ISL_1307274	Pandemic Response Lab, R&D	Pandemic Response Lab - NYC	Henry Lee et al
EPI_ISL_1307276	Pandemic Response Lab, R&D	Pandemic Response Lab - NYC	Henry Lee et al
EPI_ISL_1307289	Pandemic Response Lab, R&D	Pandemic Response Lab - NYC	Henry Lee et al
EPI_ISL_1307291	Pandemic Response Lab, R&D	Pandemic Response Lab - NYC	Henry Lee et al
EPI_ISL_1307292	Pandemic Response Lab, R&D	Pandemic Response Lab - NYC	Henry Lee et al
EPI_ISL_1307293	Pandemic Response Lab, R&D	Pandemic Response Lab - NYC	Henry Lee et al
EPI_ISL_1307295	Pandemic Response Lab, R&D	Pandemic Response Lab - NYC	Henry Lee et al
EPI_ISL_1307296	Pandemic Response Lab, R&D	Pandemic Response Lab - NYC	Henry Lee et al
EPI_ISL_1307297	Pandemic Response Lab, R&D	Pandemic Response Lab - NYC	Henry Lee et al
EPI_ISL_1307298	Pandemic Response Lab, R&D	Pandemic Response Lab - NYC	Henry Lee et al
EPI_ISL_1307299	Pandemic Response Lab, R&D	Pandemic Response Lab - NYC	Henry Lee et al
EPI_ISL_1307300	Pandemic Response Lab, R&D	Pandemic Response Lab - NYC	Henry Lee et al
EPI_ISL_1307301	Pandemic Response Lab, R&D	Pandemic Response Lab - NYC	Henry Lee et al
EPI_ISL_1307302	Pandemic Response Lab, R&D	Pandemic Response Lab - NYC	Henry Lee et al
EPI_ISL_1307303	Pandemic Response Lab, R&D	Pandemic Response Lab - NYC	Henry Lee et al
EPI_ISL_1307304	Pandemic Response Lab, R&D	Pandemic Response Lab - NYC	Henry Lee et al
EPI_ISL_1307305	Pandemic Response Lab, R&D	Pandemic Response Lab - NYC	Henry Lee et al
EPI_ISL_1307308	Pandemic Response Lab, R&D	Pandemic Response Lab - NYC	Henry Lee et al
EPI_ISL_1307309	Pandemic Response Lab, R&D	Pandemic Response Lab - NYC	Henry Lee et al
EPI_ISL_1307310	Pandemic Response Lab, R&D	Pandemic Response Lab - NYC	Henry Lee et al
EPI_ISL_1307312	Pandemic Response Lab, R&D	Pandemic Response Lab - NYC	Henry Lee et al
EPI_ISL_1307314	Pandemic Response Lab, R&D	Pandemic Response Lab - NYC	Henry Lee et al
EPI_ISL_1307316	Pandemic Response Lab, R&D	Pandemic Response Lab - NYC	Henry Lee et al
EPI_ISL_1307317	Pandemic Response Lab, R&D	Pandemic Response Lab - NYC	Henry Lee et al
EPI_ISL_1307319	Pandemic Response Lab, R&D	Pandemic Response Lab - NYC	Henry Lee et al
EPI_ISL_1307321	Pandemic Response Lab, R&D	Pandemic Response Lab - NYC	Henry Lee et al
EPI_ISL_1307322	Pandemic Response Lab, R&D	Pandemic Response Lab - NYC	Henry Lee et al
EPI_ISL_1307323	Pandemic Response Lab, R&D	Pandemic Response Lab - NYC	Henry Lee et al
EPI_ISL_1307325	Pandemic Response Lab, R&D	Pandemic Response Lab - NYC	Henry Lee et al
EPI_ISL_1307326	Pandemic Response Lab, R&D	Pandemic Response Lab - NYC	Henry Lee et al
EPI_ISL_1307328	Pandemic Response Lab, R&D	Pandemic Response Lab - NYC	Henry Lee et al
EPI_ISL_1307330	Pandemic Response Lab, R&D	Pandemic Response Lab - NYC	Henry Lee et al
EPI_ISL_1307334	Pandemic Response Lab, R&D	Pandemic Response Lab - NYC	Henry Lee et al
EPI_ISL_1307335	Pandemic Response Lab, R&D	Pandemic Response Lab - NYC	Henry Lee et al
EPI_ISL_1307337	Pandemic Response Lab, R&D	Pandemic Response Lab - NYC	Henry Lee et al
EPI_ISL_1307338	Pandemic Response Lab, R&D	Pandemic Response Lab - NYC	Henry Lee et al
EPI_ISL_1307339	Pandemic Response Lab, R&D	Pandemic Response Lab - NYC	Henry Lee et al
EPI_ISL_1307341	Pandemic Response Lab, R&D	Pandemic Response Lab - NYC	Henry Lee et al
EPI_ISL_1307342	Pandemic Response Lab, R&D	Pandemic Response Lab - NYC	Henry Lee et al
EPI_ISL_1307345	Pandemic Response Lab, R&D	Pandemic Response Lab - NYC	Henry Lee et al
EPI_ISL_1307346	Pandemic Response Lab, R&D	Pandemic Response Lab - NYC	Henry Lee et al
EPI_ISL_1307347	Pandemic Response Lab, R&D	Pandemic Response Lab - NYC	Henry Lee et al
EPI_ISL_1307348	Pandemic Response Lab, R&D	Pandemic Response Lab - NYC	Henry Lee et al
EPI_ISL_1307349	Pandemic Response Lab, R&D	Pandemic Response Lab - NYC	Henry Lee et al
EPI_ISL_1307350	Pandemic Response Lab, R&D	Pandemic Response Lab - NYC	Henry Lee et al
EPI_ISL_1307352	Pandemic Response Lab, R&D	Pandemic Response Lab - NYC	Henry Lee et al
EPI_ISL_1307354	Pandemic Response Lab, R&D	Pandemic Response Lab - NYC	Henry Lee et al
EPI_ISL_1307355	Pandemic Response Lab, R&D	Pandemic Response Lab - NYC	Henry Lee et al
EPI_ISL_1307356	Pandemic Response Lab, R&D	Pandemic Response Lab - NYC	Henry Lee et al
EPI_ISL_1307357	Pandemic Response Lab, R&D	Pandemic Response Lab - NYC	Henry Lee et al
EPI_ISL_1307358	Pandemic Response Lab, R&D	Pandemic Response Lab - NYC	Henry Lee et al
EPI_ISL_1307359	Pandemic Response Lab, R&D	Pandemic Response Lab - NYC	Henry Lee et al
EPI_ISL_1307361	Pandemic Response Lab, R&D	Pandemic Response Lab - NYC	Henry Lee et al
EPI_ISL_1307362	Pandemic Response Lab, R&D	Pandemic Response Lab - NYC	Henry Lee et al
EPI_ISL_1307363	Pandemic Response Lab, R&D	Pandemic Response Lab - NYC	Henry Lee et al
EPI_ISL_1307364	Pandemic Response Lab, R&D	Pandemic Response Lab - NYC	Henry Lee et al
EPI_ISL_1307365	Pandemic Response Lab, R&D	Pandemic Response Lab - NYC	Henry Lee et al
EPI_ISL_1307366	Pandemic Response Lab, R&D	Pandemic Response Lab - NYC	Henry Lee et al
EPI_ISL_1307368	Pandemic Response Lab, R&D	Pandemic Response Lab - NYC	Henry Lee et al
EPI_ISL_1307369	Pandemic Response Lab, R&D	Pandemic Response Lab - NYC	Henry Lee et al
EPI_ISL_1307370	Pandemic Response Lab, R&D	Pandemic Response Lab - NYC	Henry Lee et al
EPI_ISL_1307371	Pandemic Response Lab, R&D	Pandemic Response Lab - NYC	Henry Lee et al
EPI_ISL_1307373	Pandemic Response Lab, R&D	Pandemic Response Lab - NYC	Henry Lee et al
EPI_ISL_1307374	Pandemic Response Lab, R&D	Pandemic Response Lab - NYC	Henry Lee et al
EPI_ISL_1307379	Pandemic Response Lab, R&D	Pandemic Response Lab - NYC	Henry Lee et al
EPI_ISL_1307380	Pandemic Response Lab, R&D	Pandemic Response Lab - NYC	Henry Lee et al
EPI_ISL_1307381	Pandemic Response Lab, R&D	Pandemic Response Lab - NYC	Henry Lee et al
EPI_ISL_1307382	Pandemic Response Lab, R&D	Pandemic Response Lab - NYC	Henry Lee et al
EPI_ISL_1307383	Pandemic Response Lab, R&D	Pandemic Response Lab - NYC	Henry Lee et al
EPI_ISL_1307385	Pandemic Response Lab, R&D	Pandemic Response Lab - NYC	Henry Lee et al
EPI_ISL_1307386	Pandemic Response Lab, R&D	Pandemic Response Lab - NYC	Henry Lee et al
EPI_ISL_1307387	Pandemic Response Lab, R&D	Pandemic Response Lab - NYC	Henry Lee et al
EPI_ISL_1307388	Pandemic Response Lab, R&D	Pandemic Response Lab - NYC	Henry Lee et al
EPI_ISL_1307389	Pandemic Response Lab, R&D	Pandemic Response Lab - NYC	Henry Lee et al
EPI_ISL_1307390	Pandemic Response Lab, R&D	Pandemic Response Lab - NYC	Henry Lee et al
EPI_ISL_1307391	Pandemic Response Lab, R&D	Pandemic Response Lab - NYC	Henry Lee et al
EPI_ISL_1307392	Pandemic Response Lab, R&D	Pandemic Response Lab - NYC	Henry Lee et al
EPI_ISL_1307393	Pandemic Response Lab, R&D	Pandemic Response Lab - NYC	Henry Lee et al
EPI_ISL_1307394	Pandemic Response Lab, R&D	Pandemic Response Lab - NYC	Henry Lee et al
EPI_ISL_1307395	Pandemic Response Lab, R&D	Pandemic Response Lab - NYC	Henry Lee et al
EPI_ISL_1307396	Pandemic Response Lab, R&D	Pandemic Response Lab - NYC	Henry Lee et al
EPI_ISL_1307400	Pandemic Response Lab, R&D	Pandemic Response Lab - NYC	Henry Lee et al
EPI_ISL_1307401	Pandemic Response Lab, R&D	Pandemic Response Lab - NYC	Henry Lee et al
EPI_ISL_1307402	Pandemic Response Lab, R&D	Pandemic Response Lab - NYC	Henry Lee et al
EPI_ISL_1307403	Pandemic Response Lab, R&D	Pandemic Response Lab - NYC	Henry Lee et al
EPI_ISL_1307405	Pandemic Response Lab, R&D	Pandemic Response Lab - NYC	Henry Lee et al
EPI_ISL_1307407	Pandemic Response Lab, R&D	Pandemic Response Lab - NYC	Henry Lee et al
EPI_ISL_1307408	Pandemic Response Lab, R&D	Pandemic Response Lab - NYC	Henry Lee et al
EPI_ISL_1307409	Pandemic Response Lab, R&D	Pandemic Response Lab - NYC	Henry Lee et al
EPI_ISL_1307410	Pandemic Response Lab, R&D	Pandemic Response Lab - NYC	Henry Lee et al
EPI_ISL_1307411	Pandemic Response Lab, R&D	Pandemic Response Lab - NYC	Henry Lee et al
EPI_ISL_1307412	Pandemic Response Lab, R&D	Pandemic Response Lab - NYC	Henry Lee et al
EPI_ISL_1307413	Pandemic Response Lab, R&D	Pandemic Response Lab - NYC	Henry Lee et al
EPI_ISL_1307414	Pandemic Response Lab, R&D	Pandemic Response Lab - NYC	Henry Lee et al
EPI_ISL_1307415	Pandemic Response Lab, R&D	Pandemic Response Lab - NYC	Henry Lee et al
EPI_ISL_1307416	Pandemic Response Lab, R&D	Pandemic Response Lab - NYC	Henry Lee et al
EPI_ISL_1307421	Pandemic Response Lab, R&D	Pandemic Response Lab - NYC	Henry Lee et al
EPI_ISL_1307423	Pandemic Response Lab, R&D	Pandemic Response Lab - NYC	Henry Lee et al
EPI_ISL_1307424	Pandemic Response Lab, R&D	Pandemic Response Lab - NYC	Henry Lee et al
EPI_ISL_1307425	Pandemic Response Lab, R&D	Pandemic Response Lab - NYC	Henry Lee et al
EPI_ISL_1307426	Pandemic Response Lab, R&D	Pandemic Response Lab - NYC	Henry Lee et al
EPI_ISL_1307428	Pandemic Response Lab, R&D	Pandemic Response Lab - NYC	Henry Lee et al
EPI_ISL_1307429	Pandemic Response Lab, R&D	Pandemic Response Lab - NYC	Henry Lee et al
EPI_ISL_1307430	Pandemic Response Lab, R&D	Pandemic Response Lab - NYC	Henry Lee et al
EPI_ISL_1307432	Pandemic Response Lab, R&D	Pandemic Response Lab - NYC	Henry Lee et al
EPI_ISL_1307433	Pandemic Response Lab, R&D	Pandemic Response Lab - NYC	Henry Lee et al
EPI_ISL_1307434	Pandemic Response Lab, R&D	Pandemic Response Lab - NYC	Henry Lee et al
EPI_ISL_1307435	Pandemic Response Lab, R&D	Pandemic Response Lab - NYC	Henry Lee et al
EPI_ISL_1307436	Pandemic Response Lab, R&D	Pandemic Response Lab - NYC	Henry Lee et al
EPI_ISL_1307437	Pandemic Response Lab, R&D	Pandemic Response Lab - NYC	Henry Lee et al
EPI_ISL_1307438	Pandemic Response Lab, R&D	Pandemic Response Lab - NYC	Henry Lee et al
EPI_ISL_1307439	Pandemic Response Lab, R&D	Pandemic Response Lab - NYC	Henry Lee et al
EPI_ISL_1307442	Pandemic Response Lab, R&D	Pandemic Response Lab - NYC	Henry Lee et al
EPI_ISL_1307443	Pandemic Response Lab, R&D	Pandemic Response Lab - NYC	Henry Lee et al
EPI_ISL_1307445	Pandemic Response Lab, R&D	Pandemic Response Lab - NYC	Henry Lee et al
EPI_ISL_1307446	Pandemic Response Lab, R&D	Pandemic Response Lab - NYC	Henry Lee et al
EPI_ISL_1307447	Pandemic Response Lab, R&D	Pandemic Response Lab - NYC	Henry Lee et al
EPI_ISL_1307448	Pandemic Response Lab, R&D	Pandemic Response Lab - NYC	Henry Lee et al
EPI_ISL_1307449	Pandemic Response Lab, R&D	Pandemic Response Lab - NYC	Henry Lee et al
EPI_ISL_1307450	Pandemic Response Lab, R&D	Pandemic Response Lab - NYC	Henry Lee et al
EPI_ISL_1307451	Pandemic Response Lab, R&D	Pandemic Response Lab - NYC	Henry Lee et al
EPI_ISL_1307452	Pandemic Response Lab, R&D	Pandemic Response Lab - NYC	Henry Lee et al
EPI_ISL_1307453	Pandemic Response Lab, R&D	Pandemic Response Lab - NYC	Henry Lee et al
EPI_ISL_1307454	Pandemic Response Lab, R&D	Pandemic Response Lab - NYC	Henry Lee et al
EPI_ISL_1307455	Pandemic Response Lab, R&D	Pandemic Response Lab - NYC	Henry Lee et al
EPI_ISL_1307456	Pandemic Response Lab, R&D	Pandemic Response Lab - NYC	Henry Lee et al
EPI_ISL_1307457	Pandemic Response Lab, R&D	Pandemic Response Lab - NYC	Henry Lee et al
EPI_ISL_1307458	Pandemic Response Lab, R&D	Pandemic Response Lab - NYC	Henry Lee et al
EPI_ISL_1307459	Pandemic Response Lab, R&D	Pandemic Response Lab - NYC	Henry Lee et al
EPI_ISL_1307460	Pandemic Response Lab, R&D	Pandemic Response Lab - NYC	Henry Lee et al
EPI_ISL_1307461	Pandemic Response Lab, R&D	Pandemic Response Lab - NYC	Henry Lee et al
EPI_ISL_1307464	Pandemic Response Lab, R&D	Pandemic Response Lab - NYC	Henry Lee et al
EPI_ISL_1307465	Pandemic Response Lab, R&D	Pandemic Response Lab - NYC	Henry Lee et al
EPI_ISL_1307466	Pandemic Response Lab, R&D	Pandemic Response Lab - NYC	Henry Lee et al
EPI_ISL_1307467	Pandemic Response Lab, R&D	Pandemic Response Lab - NYC	Henry Lee et al
EPI_ISL_1307468	Pandemic Response Lab, R&D	Pandemic Response Lab - NYC	Henry Lee et al
EPI_ISL_1307469	Pandemic Response Lab, R&D	Pandemic Response Lab - NYC	Henry Lee et al
EPI_ISL_1307470	Pandemic Response Lab, R&D	Pandemic Response Lab - NYC	Henry Lee et al
EPI_ISL_1307471	Pandemic Response Lab, R&D	Pandemic Response Lab - NYC	Henry Lee et al
EPI_ISL_1307473	Pandemic Response Lab, R&D	Pandemic Response Lab - NYC	Henry Lee et al
EPI_ISL_1307474	Pandemic Response Lab, R&D	Pandemic Response Lab - NYC	Henry Lee et al
EPI_ISL_1307475	Pandemic Response Lab, R&D	Pandemic Response Lab - NYC	Henry Lee et al
EPI_ISL_1307476	Pandemic Response Lab, R&D	Pandemic Response Lab - NYC	Henry Lee et al
EPI_ISL_1307477	Pandemic Response Lab, R&D	Pandemic Response Lab - NYC	Henry Lee et al
EPI_ISL_1307478	Pandemic Response Lab, R&D	Pandemic Response Lab - NYC	Henry Lee et al
EPI_ISL_1307479	Pandemic Response Lab, R&D	Pandemic Response Lab - NYC	Henry Lee et al
EPI_ISL_1307480	Pandemic Response Lab, R&D	Pandemic Response Lab - NYC	Henry Lee et al
EPI_ISL_1307481	Pandemic Response Lab, R&D	Pandemic Response Lab - NYC	Henry Lee et al
EPI_ISL_1307482	Pandemic Response Lab, R&D	Pandemic Response Lab - NYC	Henry Lee et al
EPI_ISL_1307484	Pandemic Response Lab, R&D	Pandemic Response Lab - NYC	Henry Lee et al
EPI_ISL_1307485	Pandemic Response Lab, R&D	Pandemic Response Lab - NYC	Henry Lee et al
EPI_ISL_1307486	Pandemic Response Lab, R&D	Pandemic Response Lab - NYC	Henry Lee et al
EPI_ISL_1307487	Pandemic Response Lab, R&D	Pandemic Response Lab - NYC	Henry Lee et al
EPI_ISL_1307488	Pandemic Response Lab, R&D	Pandemic Response Lab - NYC	Henry Lee et al
EPI_ISL_1307489	Pandemic Response Lab, R&D	Pandemic Response Lab - NYC	Henry Lee et al
EPI_ISL_1307490	Pandemic Response Lab, R&D	Pandemic Response Lab - NYC	Henry Lee et al
EPI_ISL_1307491	Pandemic Response Lab, R&D	Pandemic Response Lab - NYC	Henry Lee et al
EPI_ISL_1307492	Pandemic Response Lab, R&D	Pandemic Response Lab - NYC	Henry Lee et al
EPI_ISL_1307493	Pandemic Response Lab, R&D	Pandemic Response Lab - NYC	Henry Lee et al
EPI_ISL_1307496	Pandemic Response Lab, R&D	Pandemic Response Lab - NYC	Henry Lee et al
EPI_ISL_1307497	Pandemic Response Lab, R&D	Pandemic Response Lab - NYC	Henry Lee et al
EPI_ISL_1307498	Pandemic Response Lab, R&D	Pandemic Response Lab - NYC	Henry Lee et al
EPI_ISL_1307499	Pandemic Response Lab, R&D	Pandemic Response Lab - NYC	Henry Lee et al
EPI_ISL_1307501	Pandemic Response Lab, R&D	Pandemic Response Lab - NYC	Henry Lee et al
EPI_ISL_1307502	Pandemic Response Lab, R&D	Pandemic Response Lab - NYC	Henry Lee et al
EPI_ISL_1307503	Pandemic Response Lab, R&D	Pandemic Response Lab - NYC	Henry Lee et al
EPI_ISL_1307504	Pandemic Response Lab, R&D	Pandemic Response Lab - NYC	Henry Lee et al
EPI_ISL_1307505	Pandemic Response Lab, R&D	Pandemic Response Lab - NYC	Henry Lee et al
EPI_ISL_1307506	Pandemic Response Lab, R&D	Pandemic Response Lab - NYC	Henry Lee et al
EPI_ISL_1307508	Pandemic Response Lab, R&D	Pandemic Response Lab - NYC	Henry Lee et al
EPI_ISL_1307509	Pandemic Response Lab, R&D	Pandemic Response Lab - NYC	Henry Lee et al
EPI_ISL_1307511	Pandemic Response Lab, R&D	Pandemic Response Lab - NYC	Henry Lee et al
EPI_ISL_1307512	Pandemic Response Lab, R&D	Pandemic Response Lab - NYC	Henry Lee et al
EPI_ISL_1307514	Pandemic Response Lab, R&D	Pandemic Response Lab - NYC	Henry Lee et al
EPI_ISL_1307515	Pandemic Response Lab, R&D	Pandemic Response Lab - NYC	Henry Lee et al
EPI_ISL_1307516	Pandemic Response Lab, R&D	Pandemic Response Lab - NYC	Henry Lee et al
EPI_ISL_1307517	Pandemic Response Lab, R&D	Pandemic Response Lab - NYC	Henry Lee et al
EPI_ISL_1307518	Pandemic Response Lab, R&D	Pandemic Response Lab - NYC	Henry Lee et al
EPI_ISL_1307520	Pandemic Response Lab, R&D	Pandemic Response Lab - NYC	Henry Lee et al
EPI_ISL_1307521	Pandemic Response Lab, R&D	Pandemic Response Lab - NYC	Henry Lee et al
EPI_ISL_1307523	Pandemic Response Lab, R&D	Pandemic Response Lab - NYC	Henry Lee et al
EPI_ISL_1307524	Pandemic Response Lab, R&D	Pandemic Response Lab - NYC	Henry Lee et al
EPI_ISL_1307525	Pandemic Response Lab, R&D	Pandemic Response Lab - NYC	Henry Lee et al
EPI_ISL_1307526	Pandemic Response Lab, R&D	Pandemic Response Lab - NYC	Henry Lee et al
EPI_ISL_1307527	Pandemic Response Lab, R&D	Pandemic Response Lab - NYC	Henry Lee et al
EPI_ISL_1307528	Pandemic Response Lab, R&D	Pandemic Response Lab - NYC	Henry Lee et al
EPI_ISL_1307529	Pandemic Response Lab, R&D	Pandemic Response Lab - NYC	Henry Lee et al
EPI_ISL_1307530	Pandemic Response Lab, R&D	Pandemic Response Lab - NYC	Henry Lee et al
EPI_ISL_1307531	Pandemic Response Lab, R&D	Pandemic Response Lab - NYC	Henry Lee et al
EPI_ISL_1307532	Pandemic Response Lab, R&D	Pandemic Response Lab - NYC	Henry Lee et al
EPI_ISL_1307534	Pandemic Response Lab, R&D	Pandemic Response Lab - NYC	Henry Lee et al
EPI_ISL_1307535	Pandemic Response Lab, R&D	Pandemic Response Lab - NYC	Henry Lee et al
EPI_ISL_1307536	Pandemic Response Lab, R&D	Pandemic Response Lab - NYC	Henry Lee et al
EPI_ISL_1307537	Pandemic Response Lab, R&D	Pandemic Response Lab - NYC	Henry Lee et al
EPI_ISL_1307538	Pandemic Response Lab, R&D	Pandemic Response Lab - NYC	Henry Lee et al
EPI_ISL_1307539	Pandemic Response Lab, R&D	Pandemic Response Lab - NYC	Henry Lee et al
EPI_ISL_1307540	Pandemic Response Lab, R&D	Pandemic Response Lab - NYC	Henry Lee et al
EPI_ISL_1307541	Pandemic Response Lab, R&D	Pandemic Response Lab - NYC	Henry Lee et al
EPI_ISL_1307542	Pandemic Response Lab, R&D	Pandemic Response Lab - NYC	Henry Lee et al
EPI_ISL_1307543	Pandemic Response Lab, R&D	Pandemic Response Lab - NYC	Henry Lee et al
EPI_ISL_1307545	Pandemic Response Lab, R&D	Pandemic Response Lab - NYC	Henry Lee et al
EPI_ISL_1307546	Pandemic Response Lab, R&D	Pandemic Response Lab - NYC	Henry Lee et al
EPI_ISL_1307547	Pandemic Response Lab, R&D	Pandemic Response Lab - NYC	Henry Lee et al
EPI_ISL_1307548	Pandemic Response Lab, R&D	Pandemic Response Lab - NYC	Henry Lee et al
EPI_ISL_1307550	Pandemic Response Lab, R&D	Pandemic Response Lab - NYC	Henry Lee et al
EPI_ISL_1307551	Pandemic Response Lab, R&D	Pandemic Response Lab - NYC	Henry Lee et al
EPI_ISL_1307553	Pandemic Response Lab, R&D	Pandemic Response Lab - NYC	Henry Lee et al
EPI_ISL_1307555	Pandemic Response Lab, R&D	Pandemic Response Lab - NYC	Henry Lee et al
EPI_ISL_1307556	Pandemic Response Lab, R&D	Pandemic Response Lab - NYC	Henry Lee et al
EPI_ISL_1307557	Pandemic Response Lab, R&D	Pandemic Response Lab - NYC	Henry Lee et al
EPI_ISL_1307558	Pandemic Response Lab, R&D	Pandemic Response Lab - NYC	Henry Lee et al
EPI_ISL_1307559	Pandemic Response Lab, R&D	Pandemic Response Lab - NYC	Henry Lee et al
EPI_ISL_1307560	Pandemic Response Lab, R&D	Pandemic Response Lab - NYC	Henry Lee et al
EPI_ISL_1307561	Pandemic Response Lab, R&D	Pandemic Response Lab - NYC	Henry Lee et al
EPI_ISL_1307562	Pandemic Response Lab, R&D	Pandemic Response Lab - NYC	Henry Lee et al
EPI_ISL_1307563	Pandemic Response Lab, R&D	Pandemic Response Lab - NYC	Henry Lee et al
EPI_ISL_1307564	Pandemic Response Lab, R&D	Pandemic Response Lab - NYC	Henry Lee et al
EPI_ISL_1307565	Pandemic Response Lab, R&D	Pandemic Response Lab - NYC	Henry Lee et al
EPI_ISL_1307566	Pandemic Response Lab, R&D	Pandemic Response Lab - NYC	Henry Lee et al
EPI_ISL_1307567	Pandemic Response Lab, R&D	Pandemic Response Lab - NYC	Henry Lee et al
EPI_ISL_1307570	Pandemic Response Lab, R&D	Pandemic Response Lab - NYC	Henry Lee et al
EPI_ISL_1307573	Pandemic Response Lab, R&D	Pandemic Response Lab - NYC	Henry Lee et al
EPI_ISL_1307574	Pandemic Response Lab, R&D	Pandemic Response Lab - NYC	Henry Lee et al
EPI_ISL_1307575	Pandemic Response Lab, R&D	Pandemic Response Lab - NYC	Henry Lee et al
EPI_ISL_1307576	Pandemic Response Lab, R&D	Pandemic Response Lab - NYC	Henry Lee et al
EPI_ISL_1307577	Pandemic Response Lab, R&D	Pandemic Response Lab - NYC	Henry Lee et al
EPI_ISL_1307578	Pandemic Response Lab, R&D	Pandemic Response Lab - NYC	Henry Lee et al
EPI_ISL_1307580	Pandemic Response Lab, R&D	Pandemic Response Lab - NYC	Henry Lee et al
EPI_ISL_1307581	Pandemic Response Lab, R&D	Pandemic Response Lab - NYC	Henry Lee et al
EPI_ISL_1307583	Pandemic Response Lab, R&D	Pandemic Response Lab - NYC	Henry Lee et al
EPI_ISL_1307584	Pandemic Response Lab, R&D	Pandemic Response Lab - NYC	Henry Lee et al
EPI_ISL_1307585	Pandemic Response Lab, R&D	Pandemic Response Lab - NYC	Henry Lee et al
EPI_ISL_1307586	Pandemic Response Lab, R&D	Pandemic Response Lab - NYC	Henry Lee et al
EPI_ISL_1307587	Pandemic Response Lab, R&D	Pandemic Response Lab - NYC	Henry Lee et al
EPI_ISL_1307588	Pandemic Response Lab, R&D	Pandemic Response Lab - NYC	Henry Lee et al
EPI_ISL_1307589	Pandemic Response Lab, R&D	Pandemic Response Lab - NYC	Henry Lee et al
EPI_ISL_1307590	Pandemic Response Lab, R&D	Pandemic Response Lab - NYC	Henry Lee et al
EPI_ISL_1307593	Pandemic Response Lab, R&D	Pandemic Response Lab - NYC	Henry Lee et al
EPI_ISL_1307594	Pandemic Response Lab, R&D	Pandemic Response Lab - NYC	Henry Lee et al
EPI_ISL_1307595	Pandemic Response Lab, R&D	Pandemic Response Lab - NYC	Henry Lee et al
EPI_ISL_1307596	Pandemic Response Lab, R&D	Pandemic Response Lab - NYC	Henry Lee et al
EPI_ISL_1307597	Pandemic Response Lab, R&D	Pandemic Response Lab - NYC	Henry Lee et al
EPI_ISL_1307598	Pandemic Response Lab, R&D	Pandemic Response Lab - NYC	Henry Lee et al
EPI_ISL_1307600	Pandemic Response Lab, R&D	Pandemic Response Lab - NYC	Henry Lee et al
EPI_ISL_1307601	Pandemic Response Lab, R&D	Pandemic Response Lab - NYC	Henry Lee et al
EPI_ISL_1307602	Pandemic Response Lab, R&D	Pandemic Response Lab - NYC	Henry Lee et al
EPI_ISL_1307606	Pandemic Response Lab, R&D	Pandemic Response Lab - NYC	Henry Lee et al
EPI_ISL_1307607	Pandemic Response Lab, R&D	Pandemic Response Lab - NYC	Henry Lee et al
EPI_ISL_1307609	Pandemic Response Lab, R&D	Pandemic Response Lab - NYC	Henry Lee et al
EPI_ISL_1307610	Pandemic Response Lab, R&D	Pandemic Response Lab - NYC	Henry Lee et al
EPI_ISL_1307611	Pandemic Response Lab, R&D	Pandemic Response Lab - NYC	Henry Lee et al
EPI_ISL_1307612	Pandemic Response Lab, R&D	Pandemic Response Lab - NYC	Henry Lee et al
EPI_ISL_1307615	Pandemic Response Lab, R&D	Pandemic Response Lab - NYC	Henry Lee et al
EPI_ISL_1307616	Pandemic Response Lab, R&D	Pandemic Response Lab - NYC	Henry Lee et al
EPI_ISL_1307617	Pandemic Response Lab, R&D	Pandemic Response Lab - NYC	Henry Lee et al
EPI_ISL_1307618	Pandemic Response Lab, R&D	Pandemic Response Lab - NYC	Henry Lee et al
EPI_ISL_1307619	Pandemic Response Lab, R&D	Pandemic Response Lab - NYC	Henry Lee et al
EPI_ISL_1307620	Pandemic Response Lab, R&D	Pandemic Response Lab - NYC	Henry Lee et al
EPI_ISL_1307621	Pandemic Response Lab, R&D	Pandemic Response Lab - NYC	Henry Lee et al
EPI_ISL_1307622	Pandemic Response Lab, R&D	Pandemic Response Lab - NYC	Henry Lee et al
EPI_ISL_1307623	Pandemic Response Lab, R&D	Pandemic Response Lab - NYC	Henry Lee et al
EPI_ISL_1307625	Pandemic Response Lab, R&D	Pandemic Response Lab - NYC	Henry Lee et al
EPI_ISL_1307626	Pandemic Response Lab, R&D	Pandemic Response Lab - NYC	Henry Lee et al
EPI_ISL_1307628	Pandemic Response Lab, R&D	Pandemic Response Lab - NYC	Henry Lee et al
EPI_ISL_1307629	Pandemic Response Lab, R&D	Pandemic Response Lab - NYC	Henry Lee et al
EPI_ISL_1307630	Pandemic Response Lab, R&D	Pandemic Response Lab - NYC	Henry Lee et al
EPI_ISL_1307631	Pandemic Response Lab, R&D	Pandemic Response Lab - NYC	Henry Lee et al
EPI_ISL_1307632	Pandemic Response Lab, R&D	Pandemic Response Lab - NYC	Henry Lee et al
EPI_ISL_1307633	Pandemic Response Lab, R&D	Pandemic Response Lab - NYC	Henry Lee et al
EPI_ISL_1307635	Pandemic Response Lab, R&D	Pandemic Response Lab - NYC	Henry Lee et al
EPI_ISL_1307639	National Public Health Laboratory, National Centre for Infectious Diseases	Central Public Health Laboratory	Tze Minn Mak et al
EPI_ISL_1307641	National Public Health Laboratory, National Centre for Infectious Diseases	Central Public Health Laboratory	Tze Minn Mak et al
EPI_ISL_1307652	National Public Health Laboratory, National Centre for Infectious Diseases	Central Public Health Laboratory	Tze Minn Mak et al
EPI_ISL_1307670	National Public Health Laboratory, National Centre for Infectious Diseases	Central Public Health Laboratory	Tze Minn Mak et al
EPI_ISL_1307674	National Public Health Laboratory, National Centre for Infectious Diseases	Central Public Health Laboratory	Tze Minn Mak et al
EPI_ISL_1307676	National Public Health Laboratory, National Centre for Infectious Diseases	Central Public Health Laboratory	Tze Minn Mak et al
EPI_ISL_1307717	Baylor Esoteric + Molecular Lab	Baylor Esoteric + Molecular Lab	Elizabeth Forrester et al
EPI_ISL_1307763	TIGEM	Istituto Zooprofilattico Sperimentale del Mezzogiorno	Antonio Grimaldi Patrizia Annunziata Francesco Panariello Biancamaria Pierri Claudia Tiberio Valentina Bouche Chiara Colantuono Maria Concetta Cuomo Denise Di Concilio Lucio Di Filippo Anna Manfredi Marcello Salvi Antonio Limone Luigi Atripaldi Pellegrino Cerino Andrea Ballabio Davide Cacchiarelli et al
EPI_ISL_1307770	TIGEM	Istituto Zooprofilattico Sperimentale del Mezzogiorno	Antonio Grimaldi Patrizia Annunziata Francesco Panariello Biancamaria Pierri Claudia Tiberio Valentina Bouche Chiara Colantuono Maria Concetta Cuomo Denise Di Concilio Lucio Di Filippo Anna Manfredi Marcello Salvi Antonio Limone Luigi Atripaldi Pellegrino Cerino Andrea Ballabio Davide Cacchiarelli et al
EPI_ISL_1307771	TIGEM	Istituto Zooprofilattico Sperimentale del Mezzogiorno	Antonio Grimaldi Patrizia Annunziata Francesco Panariello Biancamaria Pierri Claudia Tiberio Valentina Bouche Chiara Colantuono Maria Concetta Cuomo Denise Di Concilio Lucio Di Filippo Anna Manfredi Marcello Salvi Antonio Limone Luigi Atripaldi Pellegrino Cerino Andrea Ballabio Davide Cacchiarelli et al
EPI_ISL_1307776	TIGEM	Istituto Zooprofilattico Sperimentale del Mezzogiorno	Antonio Grimaldi Patrizia Annunziata Francesco Panariello Biancamaria Pierri Claudia Tiberio Valentina Bouche Chiara Colantuono Maria Concetta Cuomo Denise Di Concilio Lucio Di Filippo Anna Manfredi Marcello Salvi Antonio Limone Luigi Atripaldi Pellegrino Cerino Andrea Ballabio Davide Cacchiarelli et al
EPI_ISL_1307780	TIGEM	Istituto Zooprofilattico Sperimentale del Mezzogiorno	Antonio Grimaldi Patrizia Annunziata Francesco Panariello Biancamaria Pierri Claudia Tiberio Valentina Bouche Chiara Colantuono Maria Concetta Cuomo Denise Di Concilio Lucio Di Filippo Anna Manfredi Marcello Salvi Antonio Limone Luigi Atripaldi Pellegrino Cerino Andrea Ballabio Davide Cacchiarelli et al
EPI_ISL_1307783	TIGEM	Istituto Zooprofilattico Sperimentale del Mezzogiorno	Antonio Grimaldi Patrizia Annunziata Francesco Panariello Biancamaria Pierri Claudia Tiberio Valentina Bouche Chiara Colantuono Maria Concetta Cuomo Denise Di Concilio Lucio Di Filippo Anna Manfredi Marcello Salvi Antonio Limone Luigi Atripaldi Pellegrino Cerino Andrea Ballabio Davide Cacchiarelli et al
EPI_ISL_1307784	TIGEM	Istituto Zooprofilattico Sperimentale del Mezzogiorno	Antonio Grimaldi Patrizia Annunziata Francesco Panariello Biancamaria Pierri Claudia Tiberio Valentina Bouche Chiara Colantuono Maria Concetta Cuomo Denise Di Concilio Lucio Di Filippo Anna Manfredi Marcello Salvi Antonio Limone Luigi Atripaldi Pellegrino Cerino Andrea Ballabio Davide Cacchiarelli et al
EPI_ISL_1307786	TIGEM	Istituto Zooprofilattico Sperimentale del Mezzogiorno	Antonio Grimaldi Patrizia Annunziata Francesco Panariello Biancamaria Pierri Claudia Tiberio Valentina Bouche Chiara Colantuono Maria Concetta Cuomo Denise Di Concilio Lucio Di Filippo Anna Manfredi Marcello Salvi Antonio Limone Luigi Atripaldi Pellegrino Cerino Andrea Ballabio Davide Cacchiarelli et al
EPI_ISL_1307797	TIGEM	Istituto Zooprofilattico Sperimentale del Mezzogiorno	Antonio Grimaldi Patrizia Annunziata Francesco Panariello Biancamaria Pierri Claudia Tiberio Valentina Bouche Chiara Colantuono Maria Concetta Cuomo Denise Di Concilio Lucio Di Filippo Anna Manfredi Marcello Salvi Antonio Limone Luigi Atripaldi Pellegrino Cerino Andrea Ballabio Davide Cacchiarelli et al
EPI_ISL_1307800	TIGEM	Lab. Microbiologia e Virologia - Cotugno - A.O. dei Colli	Antonio Grimaldi Patrizia Annunziata Francesco Panariello Biancamaria Pierri Claudia Tiberio Valentina Bouche Chiara Colantuono Maria Concetta Cuomo Denise Di Concilio Lucio Di Filippo Anna Manfredi Marcello Salvi Antonio Limone Luigi Atripaldi Pellegrino Cerino Andrea Ballabio Davide Cacchiarelli et al
EPI_ISL_1307801	TIGEM	Lab. Microbiologia e Virologia - Cotugno - A.O. dei Colli	Antonio Grimaldi Patrizia Annunziata Francesco Panariello Biancamaria Pierri Claudia Tiberio Valentina Bouche Chiara Colantuono Maria Concetta Cuomo Denise Di Concilio Lucio Di Filippo Anna Manfredi Marcello Salvi Antonio Limone Luigi Atripaldi Pellegrino Cerino Andrea Ballabio Davide Cacchiarelli et al
EPI_ISL_1307803	TIGEM	Lab. Microbiologia e Virologia - Cotugno - A.O. dei Colli	Antonio Grimaldi Patrizia Annunziata Francesco Panariello Biancamaria Pierri Claudia Tiberio Valentina Bouche Chiara Colantuono Maria Concetta Cuomo Denise Di Concilio Lucio Di Filippo Anna Manfredi Marcello Salvi Antonio Limone Luigi Atripaldi Pellegrino Cerino Andrea Ballabio Davide Cacchiarelli et al
EPI_ISL_1307806	TIGEM	Lab. Microbiologia e Virologia - Cotugno - A.O. dei Colli	Antonio Grimaldi Patrizia Annunziata Francesco Panariello Biancamaria Pierri Claudia Tiberio Valentina Bouche Chiara Colantuono Maria Concetta Cuomo Denise Di Concilio Lucio Di Filippo Anna Manfredi Marcello Salvi Antonio Limone Luigi Atripaldi Pellegrino Cerino Andrea Ballabio Davide Cacchiarelli et al
EPI_ISL_1307808	TIGEM	Lab. Microbiologia e Virologia - Cotugno - A.O. dei Colli	Antonio Grimaldi Patrizia Annunziata Francesco Panariello Biancamaria Pierri Claudia Tiberio Valentina Bouche Chiara Colantuono Maria Concetta Cuomo Denise Di Concilio Lucio Di Filippo Anna Manfredi Marcello Salvi Antonio Limone Luigi Atripaldi Pellegrino Cerino Andrea Ballabio Davide Cacchiarelli et al
EPI_ISL_1307809	TIGEM	Lab. Microbiologia e Virologia - Cotugno - A.O. dei Colli	Antonio Grimaldi Patrizia Annunziata Francesco Panariello Biancamaria Pierri Claudia Tiberio Valentina Bouche Chiara Colantuono Maria Concetta Cuomo Denise Di Concilio Lucio Di Filippo Anna Manfredi Marcello Salvi Antonio Limone Luigi Atripaldi Pellegrino Cerino Andrea Ballabio Davide Cacchiarelli et al
EPI_ISL_1307811	TIGEM	Lab. Microbiologia e Virologia - Cotugno - A.O. dei Colli	Antonio Grimaldi Patrizia Annunziata Francesco Panariello Biancamaria Pierri Claudia Tiberio Valentina Bouche Chiara Colantuono Maria Concetta Cuomo Denise Di Concilio Lucio Di Filippo Anna Manfredi Marcello Salvi Antonio Limone Luigi Atripaldi Pellegrino Cerino Andrea Ballabio Davide Cacchiarelli et al
EPI_ISL_1307812	TIGEM	Lab. Microbiologia e Virologia - Cotugno - A.O. dei Colli	Antonio Grimaldi Patrizia Annunziata Francesco Panariello Biancamaria Pierri Claudia Tiberio Valentina Bouche Chiara Colantuono Maria Concetta Cuomo Denise Di Concilio Lucio Di Filippo Anna Manfredi Marcello Salvi Antonio Limone Luigi Atripaldi Pellegrino Cerino Andrea Ballabio Davide Cacchiarelli et al
EPI_ISL_1307815	TIGEM	Lab. Microbiologia e Virologia - Cotugno - A.O. dei Colli	Antonio Grimaldi Patrizia Annunziata Francesco Panariello Biancamaria Pierri Claudia Tiberio Valentina Bouche Chiara Colantuono Maria Concetta Cuomo Denise Di Concilio Lucio Di Filippo Anna Manfredi Marcello Salvi Antonio Limone Luigi Atripaldi Pellegrino Cerino Andrea Ballabio Davide Cacchiarelli et al
EPI_ISL_1307816	TIGEM	Lab. Microbiologia e Virologia - Cotugno - A.O. dei Colli	Antonio Grimaldi Patrizia Annunziata Francesco Panariello Biancamaria Pierri Claudia Tiberio Valentina Bouche Chiara Colantuono Maria Concetta Cuomo Denise Di Concilio Lucio Di Filippo Anna Manfredi Marcello Salvi Antonio Limone Luigi Atripaldi Pellegrino Cerino Andrea Ballabio Davide Cacchiarelli et al
EPI_ISL_1307817	TIGEM	Lab. Microbiologia e Virologia - Cotugno - A.O. dei Colli	Antonio Grimaldi Patrizia Annunziata Francesco Panariello Biancamaria Pierri Claudia Tiberio Valentina Bouche Chiara Colantuono Maria Concetta Cuomo Denise Di Concilio Lucio Di Filippo Anna Manfredi Marcello Salvi Antonio Limone Luigi Atripaldi Pellegrino Cerino Andrea Ballabio Davide Cacchiarelli et al
EPI_ISL_1307818	TIGEM	Lab. Microbiologia e Virologia - Cotugno - A.O. dei Colli	Antonio Grimaldi Patrizia Annunziata Francesco Panariello Biancamaria Pierri Claudia Tiberio Valentina Bouche Chiara Colantuono Maria Concetta Cuomo Denise Di Concilio Lucio Di Filippo Anna Manfredi Marcello Salvi Antonio Limone Luigi Atripaldi Pellegrino Cerino Andrea Ballabio Davide Cacchiarelli et al
EPI_ISL_1307819	TIGEM	Lab. Microbiologia e Virologia - Cotugno - A.O. dei Colli	Antonio Grimaldi Patrizia Annunziata Francesco Panariello Biancamaria Pierri Claudia Tiberio Valentina Bouche Chiara Colantuono Maria Concetta Cuomo Denise Di Concilio Lucio Di Filippo Anna Manfredi Marcello Salvi Antonio Limone Luigi Atripaldi Pellegrino Cerino Andrea Ballabio Davide Cacchiarelli et al
EPI_ISL_1307820	TIGEM	Lab. Microbiologia e Virologia - Cotugno - A.O. dei Colli	Antonio Grimaldi Patrizia Annunziata Francesco Panariello Biancamaria Pierri Claudia Tiberio Valentina Bouche Chiara Colantuono Maria Concetta Cuomo Denise Di Concilio Lucio Di Filippo Anna Manfredi Marcello Salvi Antonio Limone Luigi Atripaldi Pellegrino Cerino Andrea Ballabio Davide Cacchiarelli et al
EPI_ISL_1307821	TIGEM	Lab. Microbiologia e Virologia - Cotugno - A.O. dei Colli	Antonio Grimaldi Patrizia Annunziata Francesco Panariello Biancamaria Pierri Claudia Tiberio Valentina Bouche Chiara Colantuono Maria Concetta Cuomo Denise Di Concilio Lucio Di Filippo Anna Manfredi Marcello Salvi Antonio Limone Luigi Atripaldi Pellegrino Cerino Andrea Ballabio Davide Cacchiarelli et al
EPI_ISL_1307822	TIGEM	Lab. Microbiologia e Virologia - Cotugno - A.O. dei Colli	Antonio Grimaldi Patrizia Annunziata Francesco Panariello Biancamaria Pierri Claudia Tiberio Valentina Bouche Chiara Colantuono Maria Concetta Cuomo Denise Di Concilio Lucio Di Filippo Anna Manfredi Marcello Salvi Antonio Limone Luigi Atripaldi Pellegrino Cerino Andrea Ballabio Davide Cacchiarelli et al
EPI_ISL_1307823	TIGEM	Lab. Microbiologia e Virologia - Cotugno - A.O. dei Colli	Antonio Grimaldi Patrizia Annunziata Francesco Panariello Biancamaria Pierri Claudia Tiberio Valentina Bouche Chiara Colantuono Maria Concetta Cuomo Denise Di Concilio Lucio Di Filippo Anna Manfredi Marcello Salvi Antonio Limone Luigi Atripaldi Pellegrino Cerino Andrea Ballabio Davide Cacchiarelli et al
EPI_ISL_1307824	TIGEM	Lab. Microbiologia e Virologia - Cotugno - A.O. dei Colli	Antonio Grimaldi Patrizia Annunziata Francesco Panariello Biancamaria Pierri Claudia Tiberio Valentina Bouche Chiara Colantuono Maria Concetta Cuomo Denise Di Concilio Lucio Di Filippo Anna Manfredi Marcello Salvi Antonio Limone Luigi Atripaldi Pellegrino Cerino Andrea Ballabio Davide Cacchiarelli et al
EPI_ISL_1307826	TIGEM	Lab. Microbiologia e Virologia - Cotugno - A.O. dei Colli	Antonio Grimaldi Patrizia Annunziata Francesco Panariello Biancamaria Pierri Claudia Tiberio Valentina Bouche Chiara Colantuono Maria Concetta Cuomo Denise Di Concilio Lucio Di Filippo Anna Manfredi Marcello Salvi Antonio Limone Luigi Atripaldi Pellegrino Cerino Andrea Ballabio Davide Cacchiarelli et al
EPI_ISL_1307827	TIGEM	Lab. Microbiologia e Virologia - Cotugno - A.O. dei Colli	Antonio Grimaldi Patrizia Annunziata Francesco Panariello Biancamaria Pierri Claudia Tiberio Valentina Bouche Chiara Colantuono Maria Concetta Cuomo Denise Di Concilio Lucio Di Filippo Anna Manfredi Marcello Salvi Antonio Limone Luigi Atripaldi Pellegrino Cerino Andrea Ballabio Davide Cacchiarelli et al
EPI_ISL_1307828	TIGEM	Lab. Microbiologia e Virologia - Cotugno - A.O. dei Colli	Antonio Grimaldi Patrizia Annunziata Francesco Panariello Biancamaria Pierri Claudia Tiberio Valentina Bouche Chiara Colantuono Maria Concetta Cuomo Denise Di Concilio Lucio Di Filippo Anna Manfredi Marcello Salvi Antonio Limone Luigi Atripaldi Pellegrino Cerino Andrea Ballabio Davide Cacchiarelli et al
EPI_ISL_1307833	TIGEM	Lab. Microbiologia e Virologia - Cotugno - A.O. dei Colli	Antonio Grimaldi Patrizia Annunziata Francesco Panariello Biancamaria Pierri Claudia Tiberio Valentina Bouche Chiara Colantuono Maria Concetta Cuomo Denise Di Concilio Lucio Di Filippo Anna Manfredi Marcello Salvi Antonio Limone Luigi Atripaldi Pellegrino Cerino Andrea Ballabio Davide Cacchiarelli et al
EPI_ISL_1307834	TIGEM	Lab. Microbiologia e Virologia - Cotugno - A.O. dei Colli	Antonio Grimaldi Patrizia Annunziata Francesco Panariello Biancamaria Pierri Claudia Tiberio Valentina Bouche Chiara Colantuono Maria Concetta Cuomo Denise Di Concilio Lucio Di Filippo Anna Manfredi Marcello Salvi Antonio Limone Luigi Atripaldi Pellegrino Cerino Andrea Ballabio Davide Cacchiarelli et al
EPI_ISL_1307835	TIGEM	Lab. Microbiologia e Virologia - Cotugno - A.O. dei Colli	Antonio Grimaldi Patrizia Annunziata Francesco Panariello Biancamaria Pierri Claudia Tiberio Valentina Bouche Chiara Colantuono Maria Concetta Cuomo Denise Di Concilio Lucio Di Filippo Anna Manfredi Marcello Salvi Antonio Limone Luigi Atripaldi Pellegrino Cerino Andrea Ballabio Davide Cacchiarelli et al
EPI_ISL_1307836	TIGEM	Lab. Microbiologia e Virologia - Cotugno - A.O. dei Colli	Antonio Grimaldi Patrizia Annunziata Francesco Panariello Biancamaria Pierri Claudia Tiberio Valentina Bouche Chiara Colantuono Maria Concetta Cuomo Denise Di Concilio Lucio Di Filippo Anna Manfredi Marcello Salvi Antonio Limone Luigi Atripaldi Pellegrino Cerino Andrea Ballabio Davide Cacchiarelli et al
EPI_ISL_1307841	TIGEM	Lab. Microbiologia e Virologia - Cotugno - A.O. dei Colli	Antonio Grimaldi Patrizia Annunziata Francesco Panariello Biancamaria Pierri Claudia Tiberio Valentina Bouche Chiara Colantuono Maria Concetta Cuomo Denise Di Concilio Lucio Di Filippo Anna Manfredi Marcello Salvi Antonio Limone Luigi Atripaldi Pellegrino Cerino Andrea Ballabio Davide Cacchiarelli et al
EPI_ISL_1307849	TIGEM	Istituto Zooprofilattico Sperimentale del Mezzogiorno	Antonio Grimaldi Patrizia Annunziata Francesco Panariello Biancamaria Pierri Claudia Tiberio Valentina Bouche Chiara Colantuono Maria Concetta Cuomo Denise Di Concilio Lucio Di Filippo Anna Manfredi Marcello Salvi Antonio Limone Luigi Atripaldi Pellegrino Cerino Andrea Ballabio Davide Cacchiarelli et al
EPI_ISL_1307887	TIGEM	Istituto Zooprofilattico Sperimentale del Mezzogiorno	Antonio Grimaldi Patrizia Annunziata Francesco Panariello Biancamaria Pierri Claudia Tiberio Valentina Bouche Chiara Colantuono Maria Concetta Cuomo Denise Di Concilio Lucio Di Filippo Anna Manfredi Marcello Salvi Antonio Limone Luigi Atripaldi Pellegrino Cerino Andrea Ballabio Davide Cacchiarelli et al
EPI_ISL_1307891	TIGEM	Istituto Zooprofilattico Sperimentale del Mezzogiorno	Antonio Grimaldi Patrizia Annunziata Francesco Panariello Biancamaria Pierri Claudia Tiberio Valentina Bouche Chiara Colantuono Maria Concetta Cuomo Denise Di Concilio Lucio Di Filippo Anna Manfredi Marcello Salvi Antonio Limone Luigi Atripaldi Pellegrino Cerino Andrea Ballabio Davide Cacchiarelli et al
EPI_ISL_1307903	TIGEM	Istituto Zooprofilattico Sperimentale del Mezzogiorno	Antonio Grimaldi Patrizia Annunziata Francesco Panariello Biancamaria Pierri Claudia Tiberio Valentina Bouche Chiara Colantuono Maria Concetta Cuomo Denise Di Concilio Lucio Di Filippo Anna Manfredi Marcello Salvi Antonio Limone Luigi Atripaldi Pellegrino Cerino Andrea Ballabio Davide Cacchiarelli et al
EPI_ISL_1307917	TIGEM	Istituto Zooprofilattico Sperimentale del Mezzogiorno	Antonio Grimaldi Patrizia Annunziata Francesco Panariello Biancamaria Pierri Claudia Tiberio Valentina Bouche Chiara Colantuono Maria Concetta Cuomo Denise Di Concilio Lucio Di Filippo Anna Manfredi Marcello Salvi Antonio Limone Luigi Atripaldi Pellegrino Cerino Andrea Ballabio Davide Cacchiarelli et al
EPI_ISL_1307972	TIGEM	Lab. Microbiologia e Virologia Cotugno A.O. dei Colli	Antonio Grimaldi Patrizia Annunziata Francesco Panariello Biancamaria Pierri Claudia Tiberio Valentina Bouche Chiara Colantuono Maria Concetta Cuomo Denise Di Concilio Lucio Di Filippo Anna Manfredi Marcello Salvi Antonio Limone Luigi Atripaldi Pellegrino Cerino Andrea Ballabio Davide Cacchiarelli et al
EPI_ISL_1308014	COVID-19 Genomics UK (COG-UK) Consortium	Quadram Institute Bioscience	Dave J. Baker et al
EPI_ISL_1308015	COVID-19 Genomics UK (COG-UK) Consortium	Quadram Institute Bioscience	Dave J. Baker et al
EPI_ISL_1308016	COVID-19 Genomics UK (COG-UK) Consortium	Quadram Institute Bioscience	Dave J. Baker et al
EPI_ISL_1308017	COVID-19 Genomics UK (COG-UK) Consortium	Quadram Institute Bioscience	Dave J. Baker et al
EPI_ISL_1308019	COVID-19 Genomics UK (COG-UK) Consortium	Quadram Institute Bioscience	Dave J. Baker et al
EPI_ISL_1308021	COVID-19 Genomics UK (COG-UK) Consortium	Quadram Institute Bioscience	Dave J. Baker et al
EPI_ISL_1308022	COVID-19 Genomics UK (COG-UK) Consortium	Quadram Institute Bioscience	Dave J. Baker et al
EPI_ISL_1308023	COVID-19 Genomics UK (COG-UK) Consortium	Quadram Institute Bioscience	Dave J. Baker et al
EPI_ISL_1308024	COVID-19 Genomics UK (COG-UK) Consortium	Quadram Institute Bioscience	Dave J. Baker et al
EPI_ISL_1308025	COVID-19 Genomics UK (COG-UK) Consortium	Quadram Institute Bioscience	Dave J. Baker et al
EPI_ISL_1308026	COVID-19 Genomics UK (COG-UK) Consortium	Quadram Institute Bioscience	Dave J. Baker et al
EPI_ISL_1308027	COVID-19 Genomics UK (COG-UK) Consortium	Quadram Institute Bioscience	Dave J. Baker et al
EPI_ISL_1308029	COVID-19 Genomics UK (COG-UK) Consortium	Quadram Institute Bioscience	Dave J. Baker et al
EPI_ISL_1308030	COVID-19 Genomics UK (COG-UK) Consortium	Quadram Institute Bioscience	Dave J. Baker et al
EPI_ISL_1308031	COVID-19 Genomics UK (COG-UK) Consortium	Quadram Institute Bioscience	Dave J. Baker et al
EPI_ISL_1308032	COVID-19 Genomics UK (COG-UK) Consortium	Quadram Institute Bioscience	Dave J. Baker et al
EPI_ISL_1308033	COVID-19 Genomics UK (COG-UK) Consortium	Quadram Institute Bioscience	Dave J. Baker et al
EPI_ISL_1308034	COVID-19 Genomics UK (COG-UK) Consortium	Quadram Institute Bioscience	Dave J. Baker et al
EPI_ISL_1308035	COVID-19 Genomics UK (COG-UK) Consortium	Quadram Institute Bioscience	Dave J. Baker et al
EPI_ISL_1308036	COVID-19 Genomics UK (COG-UK) Consortium	Quadram Institute Bioscience	Dave J. Baker et al
EPI_ISL_1308037	COVID-19 Genomics UK (COG-UK) Consortium	Quadram Institute Bioscience	Dave J. Baker et al
EPI_ISL_1308038	COVID-19 Genomics UK (COG-UK) Consortium	Quadram Institute Bioscience	Dave J. Baker et al
EPI_ISL_1308039	COVID-19 Genomics UK (COG-UK) Consortium	Quadram Institute Bioscience	Dave J. Baker et al
EPI_ISL_1308041	COVID-19 Genomics UK (COG-UK) Consortium	Quadram Institute Bioscience	Dave J. Baker et al
EPI_ISL_1308042	COVID-19 Genomics UK (COG-UK) Consortium	Quadram Institute Bioscience	Dave J. Baker et al
EPI_ISL_1308043	COVID-19 Genomics UK (COG-UK) Consortium	Quadram Institute Bioscience	Dave J. Baker et al
EPI_ISL_1308044	COVID-19 Genomics UK (COG-UK) Consortium	Quadram Institute Bioscience	Dave J. Baker et al
EPI_ISL_1308045	COVID-19 Genomics UK (COG-UK) Consortium	Quadram Institute Bioscience	Dave J. Baker et al
EPI_ISL_1308046	COVID-19 Genomics UK (COG-UK) Consortium	Quadram Institute Bioscience	Dave J. Baker et al
EPI_ISL_1308047	COVID-19 Genomics UK (COG-UK) Consortium	Quadram Institute Bioscience	Dave J. Baker et al
EPI_ISL_1308048	COVID-19 Genomics UK (COG-UK) Consortium	Quadram Institute Bioscience	Dave J. Baker et al
EPI_ISL_1308049	COVID-19 Genomics UK (COG-UK) Consortium	Quadram Institute Bioscience	Dave J. Baker et al
EPI_ISL_1308050	COVID-19 Genomics UK (COG-UK) Consortium	Quadram Institute Bioscience	Dave J. Baker et al
EPI_ISL_1308051	COVID-19 Genomics UK (COG-UK) Consortium	Quadram Institute Bioscience	Dave J. Baker et al
EPI_ISL_1308053	COVID-19 Genomics UK (COG-UK) Consortium	Quadram Institute Bioscience	Dave J. Baker et al
EPI_ISL_1308054	COVID-19 Genomics UK (COG-UK) Consortium	Quadram Institute Bioscience	Dave J. Baker et al
EPI_ISL_1308055	COVID-19 Genomics UK (COG-UK) Consortium	Quadram Institute Bioscience	Dave J. Baker et al
EPI_ISL_1308056	COVID-19 Genomics UK (COG-UK) Consortium	Quadram Institute Bioscience	Dave J. Baker et al
EPI_ISL_1308057	COVID-19 Genomics UK (COG-UK) Consortium	Quadram Institute Bioscience	Dave J. Baker et al
EPI_ISL_1308058	COVID-19 Genomics UK (COG-UK) Consortium	Quadram Institute Bioscience	Dave J. Baker et al
EPI_ISL_1308059	COVID-19 Genomics UK (COG-UK) Consortium	Quadram Institute Bioscience	Dave J. Baker et al
EPI_ISL_1308060	COVID-19 Genomics UK (COG-UK) Consortium	Quadram Institute Bioscience	Dave J. Baker et al
EPI_ISL_1308061	COVID-19 Genomics UK (COG-UK) Consortium	Quadram Institute Bioscience	Dave J. Baker et al
EPI_ISL_1308062	COVID-19 Genomics UK (COG-UK) Consortium	Quadram Institute Bioscience	Dave J. Baker et al
EPI_ISL_1308063	COVID-19 Genomics UK (COG-UK) Consortium	Quadram Institute Bioscience	Dave J. Baker et al
EPI_ISL_1308065	COVID-19 Genomics UK (COG-UK) Consortium	Quadram Institute Bioscience	Dave J. Baker et al
EPI_ISL_1308066	COVID-19 Genomics UK (COG-UK) Consortium	Quadram Institute Bioscience	Dave J. Baker et al
EPI_ISL_1308067	COVID-19 Genomics UK (COG-UK) Consortium	Quadram Institute Bioscience	Dave J. Baker et al
EPI_ISL_1308068	COVID-19 Genomics UK (COG-UK) Consortium	Quadram Institute Bioscience	Dave J. Baker et al
EPI_ISL_1308069	COVID-19 Genomics UK (COG-UK) Consortium	Quadram Institute Bioscience	Dave J. Baker et al
EPI_ISL_1308070	COVID-19 Genomics UK (COG-UK) Consortium	Quadram Institute Bioscience	Dave J. Baker et al
EPI_ISL_1308071	COVID-19 Genomics UK (COG-UK) Consortium	Quadram Institute Bioscience	Dave J. Baker et al
EPI_ISL_1308072	COVID-19 Genomics UK (COG-UK) Consortium	Quadram Institute Bioscience	Dave J. Baker et al
EPI_ISL_1308074	COVID-19 Genomics UK (COG-UK) Consortium	Quadram Institute Bioscience	Dave J. Baker et al
EPI_ISL_1308075	COVID-19 Genomics UK (COG-UK) Consortium	Quadram Institute Bioscience	Dave J. Baker et al
EPI_ISL_1308076	COVID-19 Genomics UK (COG-UK) Consortium	Quadram Institute Bioscience	Dave J. Baker et al
EPI_ISL_1308077	COVID-19 Genomics UK (COG-UK) Consortium	Quadram Institute Bioscience	Dave J. Baker et al
EPI_ISL_1308078	COVID-19 Genomics UK (COG-UK) Consortium	Quadram Institute Bioscience	Dave J. Baker et al
EPI_ISL_1308079	COVID-19 Genomics UK (COG-UK) Consortium	Quadram Institute Bioscience	Dave J. Baker et al
EPI_ISL_1308080	COVID-19 Genomics UK (COG-UK) Consortium	Quadram Institute Bioscience	Dave J. Baker et al
EPI_ISL_1308081	COVID-19 Genomics UK (COG-UK) Consortium	Quadram Institute Bioscience	Dave J. Baker et al
EPI_ISL_1308082	COVID-19 Genomics UK (COG-UK) Consortium	Quadram Institute Bioscience	Dave J. Baker et al
EPI_ISL_1308083	COVID-19 Genomics UK (COG-UK) Consortium	Quadram Institute Bioscience	Dave J. Baker et al
EPI_ISL_1308084	COVID-19 Genomics UK (COG-UK) Consortium	Quadram Institute Bioscience	Dave J. Baker et al
EPI_ISL_1308085	COVID-19 Genomics UK (COG-UK) Consortium	Quadram Institute Bioscience	Dave J. Baker et al
EPI_ISL_1308086	COVID-19 Genomics UK (COG-UK) Consortium	Quadram Institute Bioscience	Dave J. Baker et al
EPI_ISL_1308087	COVID-19 Genomics UK (COG-UK) Consortium	Quadram Institute Bioscience	Dave J. Baker et al
EPI_ISL_1308088	COVID-19 Genomics UK (COG-UK) Consortium	Quadram Institute Bioscience	Dave J. Baker et al
EPI_ISL_1308089	COVID-19 Genomics UK (COG-UK) Consortium	Quadram Institute Bioscience	Dave J. Baker et al
EPI_ISL_1308090	COVID-19 Genomics UK (COG-UK) Consortium	Quadram Institute Bioscience	Dave J. Baker et al
EPI_ISL_1308091	COVID-19 Genomics UK (COG-UK) Consortium	Quadram Institute Bioscience	Dave J. Baker et al
EPI_ISL_1308092	COVID-19 Genomics UK (COG-UK) Consortium	Quadram Institute Bioscience	Dave J. Baker et al
EPI_ISL_1308093	COVID-19 Genomics UK (COG-UK) Consortium	Quadram Institute Bioscience	Dave J. Baker et al
EPI_ISL_1308094	COVID-19 Genomics UK (COG-UK) Consortium	Quadram Institute Bioscience	Dave J. Baker et al
EPI_ISL_1308095	COVID-19 Genomics UK (COG-UK) Consortium	Quadram Institute Bioscience	Dave J. Baker et al
EPI_ISL_1308096	COVID-19 Genomics UK (COG-UK) Consortium	Quadram Institute Bioscience	Dave J. Baker et al
EPI_ISL_1308097	COVID-19 Genomics UK (COG-UK) Consortium	Quadram Institute Bioscience	Dave J. Baker et al
EPI_ISL_1308098	COVID-19 Genomics UK (COG-UK) Consortium	Quadram Institute Bioscience	Dave J. Baker et al
EPI_ISL_1308099	COVID-19 Genomics UK (COG-UK) Consortium	Quadram Institute Bioscience	Dave J. Baker et al
EPI_ISL_1308101	COVID-19 Genomics UK (COG-UK) Consortium	Quadram Institute Bioscience	Dave J. Baker et al
EPI_ISL_1308102	COVID-19 Genomics UK (COG-UK) Consortium	Quadram Institute Bioscience	Dave J. Baker et al
EPI_ISL_1308104	COVID-19 Genomics UK (COG-UK) Consortium	Quadram Institute Bioscience	Dave J. Baker et al
EPI_ISL_1308105	COVID-19 Genomics UK (COG-UK) Consortium	Quadram Institute Bioscience	Dave J. Baker et al
EPI_ISL_1308108	COVID-19 Genomics UK (COG-UK) Consortium	Quadram Institute Bioscience	Dave J. Baker et al
EPI_ISL_1308110	COVID-19 Genomics UK (COG-UK) Consortium	Quadram Institute Bioscience	Dave J. Baker et al
EPI_ISL_1308111	COVID-19 Genomics UK (COG-UK) Consortium	Quadram Institute Bioscience	Dave J. Baker et al
EPI_ISL_1308112	COVID-19 Genomics UK (COG-UK) Consortium	Quadram Institute Bioscience	Dave J. Baker et al
EPI_ISL_1308113	COVID-19 Genomics UK (COG-UK) Consortium	Quadram Institute Bioscience	Dave J. Baker et al
EPI_ISL_1308114	COVID-19 Genomics UK (COG-UK) Consortium	Quadram Institute Bioscience	Dave J. Baker et al
EPI_ISL_1308115	COVID-19 Genomics UK (COG-UK) Consortium	Quadram Institute Bioscience	Dave J. Baker et al
EPI_ISL_1308117	COVID-19 Genomics UK (COG-UK) Consortium	Quadram Institute Bioscience	Dave J. Baker et al
EPI_ISL_1308118	COVID-19 Genomics UK (COG-UK) Consortium	Quadram Institute Bioscience	Dave J. Baker et al
EPI_ISL_1308119	COVID-19 Genomics UK (COG-UK) Consortium	Quadram Institute Bioscience	Dave J. Baker et al
EPI_ISL_1308120	COVID-19 Genomics UK (COG-UK) Consortium	Quadram Institute Bioscience	Dave J. Baker et al
EPI_ISL_1308122	COVID-19 Genomics UK (COG-UK) Consortium	Quadram Institute Bioscience	Dave J. Baker et al
EPI_ISL_1308123	COVID-19 Genomics UK (COG-UK) Consortium	Quadram Institute Bioscience	Dave J. Baker et al
EPI_ISL_1308124	COVID-19 Genomics UK (COG-UK) Consortium	Quadram Institute Bioscience	Dave J. Baker et al
EPI_ISL_1308125	COVID-19 Genomics UK (COG-UK) Consortium	Quadram Institute Bioscience	Dave J. Baker et al
EPI_ISL_1308126	COVID-19 Genomics UK (COG-UK) Consortium	Quadram Institute Bioscience	Dave J. Baker et al
EPI_ISL_1308127	COVID-19 Genomics UK (COG-UK) Consortium	Quadram Institute Bioscience	Dave J. Baker et al
EPI_ISL_1308128	COVID-19 Genomics UK (COG-UK) Consortium	Quadram Institute Bioscience	Dave J. Baker et al
EPI_ISL_1308129	COVID-19 Genomics UK (COG-UK) Consortium	Quadram Institute Bioscience	Dave J. Baker et al
EPI_ISL_1308131	COVID-19 Genomics UK (COG-UK) Consortium	Quadram Institute Bioscience	Dave J. Baker et al
EPI_ISL_1308132	COVID-19 Genomics UK (COG-UK) Consortium	Quadram Institute Bioscience	Dave J. Baker et al
EPI_ISL_1308133	COVID-19 Genomics UK (COG-UK) Consortium	Quadram Institute Bioscience	Dave J. Baker et al
EPI_ISL_1308135	COVID-19 Genomics UK (COG-UK) Consortium	Quadram Institute Bioscience	Dave J. Baker et al
EPI_ISL_1308136	COVID-19 Genomics UK (COG-UK) Consortium	Quadram Institute Bioscience	Dave J. Baker et al
EPI_ISL_1308137	COVID-19 Genomics UK (COG-UK) Consortium	Quadram Institute Bioscience	Dave J. Baker et al
EPI_ISL_1308138	COVID-19 Genomics UK (COG-UK) Consortium	Quadram Institute Bioscience	Dave J. Baker et al
EPI_ISL_1308139	COVID-19 Genomics UK (COG-UK) Consortium	Quadram Institute Bioscience	Dave J. Baker et al
EPI_ISL_1308140	COVID-19 Genomics UK (COG-UK) Consortium	Quadram Institute Bioscience	Dave J. Baker et al
EPI_ISL_1308142	COVID-19 Genomics UK (COG-UK) Consortium	Quadram Institute Bioscience	Dave J. Baker et al
EPI_ISL_1308143	COVID-19 Genomics UK (COG-UK) Consortium	Quadram Institute Bioscience	Dave J. Baker et al
EPI_ISL_1308144	COVID-19 Genomics UK (COG-UK) Consortium	Quadram Institute Bioscience	Dave J. Baker et al
EPI_ISL_1308145	COVID-19 Genomics UK (COG-UK) Consortium	Quadram Institute Bioscience	Dave J. Baker et al
EPI_ISL_1308146	COVID-19 Genomics UK (COG-UK) Consortium	Quadram Institute Bioscience	Dave J. Baker et al
EPI_ISL_1308148	COVID-19 Genomics UK (COG-UK) Consortium	Quadram Institute Bioscience	Dave J. Baker et al
EPI_ISL_1308149	COVID-19 Genomics UK (COG-UK) Consortium	Quadram Institute Bioscience	Dave J. Baker et al
EPI_ISL_1308150	COVID-19 Genomics UK (COG-UK) Consortium	Quadram Institute Bioscience	Dave J. Baker et al
EPI_ISL_1308151	COVID-19 Genomics UK (COG-UK) Consortium	Quadram Institute Bioscience	Dave J. Baker et al
EPI_ISL_1308152	COVID-19 Genomics UK (COG-UK) Consortium	Quadram Institute Bioscience	Dave J. Baker et al
EPI_ISL_1308153	COVID-19 Genomics UK (COG-UK) Consortium	Quadram Institute Bioscience	Dave J. Baker et al
EPI_ISL_1308154	COVID-19 Genomics UK (COG-UK) Consortium	Quadram Institute Bioscience	Dave J. Baker et al
EPI_ISL_1308155	COVID-19 Genomics UK (COG-UK) Consortium	Quadram Institute Bioscience	Dave J. Baker et al
EPI_ISL_1308157	COVID-19 Genomics UK (COG-UK) Consortium	Quadram Institute Bioscience	Dave J. Baker et al
EPI_ISL_1308158	COVID-19 Genomics UK (COG-UK) Consortium	Quadram Institute Bioscience	Dave J. Baker et al
EPI_ISL_1308160	COVID-19 Genomics UK (COG-UK) Consortium	Quadram Institute Bioscience	Dave J. Baker et al
EPI_ISL_1308161	COVID-19 Genomics UK (COG-UK) Consortium	Quadram Institute Bioscience	Dave J. Baker et al
EPI_ISL_1308162	COVID-19 Genomics UK (COG-UK) Consortium	Quadram Institute Bioscience	Dave J. Baker et al
EPI_ISL_1308164	COVID-19 Genomics UK (COG-UK) Consortium	Quadram Institute Bioscience	Dave J. Baker et al
EPI_ISL_1308165	COVID-19 Genomics UK (COG-UK) Consortium	Quadram Institute Bioscience	Dave J. Baker et al
EPI_ISL_1308166	COVID-19 Genomics UK (COG-UK) Consortium	Quadram Institute Bioscience	Dave J. Baker et al
EPI_ISL_1308169	COVID-19 Genomics UK (COG-UK) Consortium	Quadram Institute Bioscience	Dave J. Baker et al
EPI_ISL_1308170	COVID-19 Genomics UK (COG-UK) Consortium	Quadram Institute Bioscience	Dave J. Baker et al
EPI_ISL_1308171	COVID-19 Genomics UK (COG-UK) Consortium	Quadram Institute Bioscience	Dave J. Baker et al
EPI_ISL_1308175	COVID-19 Genomics UK (COG-UK) Consortium	Quadram Institute Bioscience	Dave J. Baker et al
EPI_ISL_1308176	COVID-19 Genomics UK (COG-UK) Consortium	Quadram Institute Bioscience	Dave J. Baker et al
EPI_ISL_1308177	COVID-19 Genomics UK (COG-UK) Consortium	Quadram Institute Bioscience	Dave J. Baker et al
EPI_ISL_1308178	COVID-19 Genomics UK (COG-UK) Consortium	Quadram Institute Bioscience	Dave J. Baker et al
EPI_ISL_1308179	COVID-19 Genomics UK (COG-UK) Consortium	Quadram Institute Bioscience	Dave J. Baker et al
EPI_ISL_1308180	COVID-19 Genomics UK (COG-UK) Consortium	Quadram Institute Bioscience	Dave J. Baker et al
EPI_ISL_1308181	COVID-19 Genomics UK (COG-UK) Consortium	Quadram Institute Bioscience	Dave J. Baker et al
EPI_ISL_1308182	COVID-19 Genomics UK (COG-UK) Consortium	Quadram Institute Bioscience	Dave J. Baker et al
EPI_ISL_1308183	COVID-19 Genomics UK (COG-UK) Consortium	Quadram Institute Bioscience	Dave J. Baker et al
EPI_ISL_1308184	COVID-19 Genomics UK (COG-UK) Consortium	Northumbria University / South Tees Hospitals NHS Foundation Trust / North Cumbria Integrated Care NHS Foundation Trust / North Tees and Hartlepool NHS Foundation Trust / Newcastle Hospitals NHS Foundation Trust	Darren L Smith et al
EPI_ISL_1308185	COVID-19 Genomics UK (COG-UK) Consortium	Northumbria University / South Tees Hospitals NHS Foundation Trust / North Cumbria Integrated Care NHS Foundation Trust / North Tees and Hartlepool NHS Foundation Trust / Newcastle Hospitals NHS Foundation Trust	Darren L Smith et al
EPI_ISL_1308186	COVID-19 Genomics UK (COG-UK) Consortium	Northumbria University / South Tees Hospitals NHS Foundation Trust / North Cumbria Integrated Care NHS Foundation Trust / North Tees and Hartlepool NHS Foundation Trust / Newcastle Hospitals NHS Foundation Trust	Darren L Smith et al
EPI_ISL_1308187	COVID-19 Genomics UK (COG-UK) Consortium	Northumbria University / South Tees Hospitals NHS Foundation Trust / North Cumbria Integrated Care NHS Foundation Trust / North Tees and Hartlepool NHS Foundation Trust / Newcastle Hospitals NHS Foundation Trust	Darren L Smith et al
EPI_ISL_1308188	COVID-19 Genomics UK (COG-UK) Consortium	Northumbria University / South Tees Hospitals NHS Foundation Trust / North Cumbria Integrated Care NHS Foundation Trust / North Tees and Hartlepool NHS Foundation Trust / Newcastle Hospitals NHS Foundation Trust	Darren L Smith et al
EPI_ISL_1308189	COVID-19 Genomics UK (COG-UK) Consortium	Northumbria University / South Tees Hospitals NHS Foundation Trust / North Cumbria Integrated Care NHS Foundation Trust / North Tees and Hartlepool NHS Foundation Trust / Newcastle Hospitals NHS Foundation Trust	Darren L Smith et al
EPI_ISL_1308190	COVID-19 Genomics UK (COG-UK) Consortium	Northumbria University / South Tees Hospitals NHS Foundation Trust / North Cumbria Integrated Care NHS Foundation Trust / North Tees and Hartlepool NHS Foundation Trust / Newcastle Hospitals NHS Foundation Trust	Darren L Smith et al
EPI_ISL_1308191	COVID-19 Genomics UK (COG-UK) Consortium	Northumbria University / South Tees Hospitals NHS Foundation Trust / North Cumbria Integrated Care NHS Foundation Trust / North Tees and Hartlepool NHS Foundation Trust / Newcastle Hospitals NHS Foundation Trust	Darren L Smith et al
EPI_ISL_1308192	COVID-19 Genomics UK (COG-UK) Consortium	Northumbria University / South Tees Hospitals NHS Foundation Trust / North Cumbria Integrated Care NHS Foundation Trust / North Tees and Hartlepool NHS Foundation Trust / Newcastle Hospitals NHS Foundation Trust	Darren L Smith et al
EPI_ISL_1308193	COVID-19 Genomics UK (COG-UK) Consortium	Northumbria University / South Tees Hospitals NHS Foundation Trust / North Cumbria Integrated Care NHS Foundation Trust / North Tees and Hartlepool NHS Foundation Trust / Newcastle Hospitals NHS Foundation Trust	Darren L Smith et al
EPI_ISL_1308194	COVID-19 Genomics UK (COG-UK) Consortium	Northumbria University / South Tees Hospitals NHS Foundation Trust / North Cumbria Integrated Care NHS Foundation Trust / North Tees and Hartlepool NHS Foundation Trust / Newcastle Hospitals NHS Foundation Trust	Darren L Smith et al
EPI_ISL_1308195	COVID-19 Genomics UK (COG-UK) Consortium	Northumbria University / South Tees Hospitals NHS Foundation Trust / North Cumbria Integrated Care NHS Foundation Trust / North Tees and Hartlepool NHS Foundation Trust / Newcastle Hospitals NHS Foundation Trust	Darren L Smith et al
EPI_ISL_1308196	COVID-19 Genomics UK (COG-UK) Consortium	Northumbria University / South Tees Hospitals NHS Foundation Trust / North Cumbria Integrated Care NHS Foundation Trust / North Tees and Hartlepool NHS Foundation Trust / Newcastle Hospitals NHS Foundation Trust	Darren L Smith et al
EPI_ISL_1308197	COVID-19 Genomics UK (COG-UK) Consortium	Northumbria University / South Tees Hospitals NHS Foundation Trust / North Cumbria Integrated Care NHS Foundation Trust / North Tees and Hartlepool NHS Foundation Trust / Newcastle Hospitals NHS Foundation Trust	Darren L Smith et al
EPI_ISL_1308198	COVID-19 Genomics UK (COG-UK) Consortium	Northumbria University / South Tees Hospitals NHS Foundation Trust / North Cumbria Integrated Care NHS Foundation Trust / North Tees and Hartlepool NHS Foundation Trust / Newcastle Hospitals NHS Foundation Trust	Darren L Smith et al
EPI_ISL_1308199	COVID-19 Genomics UK (COG-UK) Consortium	Northumbria University / South Tees Hospitals NHS Foundation Trust / North Cumbria Integrated Care NHS Foundation Trust / North Tees and Hartlepool NHS Foundation Trust / Newcastle Hospitals NHS Foundation Trust	Darren L Smith et al
EPI_ISL_1308200	COVID-19 Genomics UK (COG-UK) Consortium	Northumbria University / South Tees Hospitals NHS Foundation Trust / North Cumbria Integrated Care NHS Foundation Trust / North Tees and Hartlepool NHS Foundation Trust / Newcastle Hospitals NHS Foundation Trust	Darren L Smith et al
EPI_ISL_1308201	COVID-19 Genomics UK (COG-UK) Consortium	Northumbria University / South Tees Hospitals NHS Foundation Trust / North Cumbria Integrated Care NHS Foundation Trust / North Tees and Hartlepool NHS Foundation Trust / Newcastle Hospitals NHS Foundation Trust	Darren L Smith et al
EPI_ISL_1308202	COVID-19 Genomics UK (COG-UK) Consortium	Northumbria University / South Tees Hospitals NHS Foundation Trust / North Cumbria Integrated Care NHS Foundation Trust / North Tees and Hartlepool NHS Foundation Trust / Newcastle Hospitals NHS Foundation Trust	Darren L Smith et al
EPI_ISL_1308203	COVID-19 Genomics UK (COG-UK) Consortium	Northumbria University / South Tees Hospitals NHS Foundation Trust / North Cumbria Integrated Care NHS Foundation Trust / North Tees and Hartlepool NHS Foundation Trust / Newcastle Hospitals NHS Foundation Trust	Darren L Smith et al
EPI_ISL_1308204	COVID-19 Genomics UK (COG-UK) Consortium	Northumbria University / South Tees Hospitals NHS Foundation Trust / North Cumbria Integrated Care NHS Foundation Trust / North Tees and Hartlepool NHS Foundation Trust / Newcastle Hospitals NHS Foundation Trust	Darren L Smith et al
EPI_ISL_1308205	COVID-19 Genomics UK (COG-UK) Consortium	Northumbria University / South Tees Hospitals NHS Foundation Trust / North Cumbria Integrated Care NHS Foundation Trust / North Tees and Hartlepool NHS Foundation Trust / Newcastle Hospitals NHS Foundation Trust	Darren L Smith et al
EPI_ISL_1308206	COVID-19 Genomics UK (COG-UK) Consortium	Northumbria University / South Tees Hospitals NHS Foundation Trust / North Cumbria Integrated Care NHS Foundation Trust / North Tees and Hartlepool NHS Foundation Trust / Newcastle Hospitals NHS Foundation Trust	Darren L Smith et al
EPI_ISL_1308207	COVID-19 Genomics UK (COG-UK) Consortium	Northumbria University / South Tees Hospitals NHS Foundation Trust / North Cumbria Integrated Care NHS Foundation Trust / North Tees and Hartlepool NHS Foundation Trust / Newcastle Hospitals NHS Foundation Trust	Darren L Smith et al
EPI_ISL_1308208	COVID-19 Genomics UK (COG-UK) Consortium	Northumbria University / South Tees Hospitals NHS Foundation Trust / North Cumbria Integrated Care NHS Foundation Trust / North Tees and Hartlepool NHS Foundation Trust / Newcastle Hospitals NHS Foundation Trust	Darren L Smith et al
EPI_ISL_1308209	COVID-19 Genomics UK (COG-UK) Consortium	Northumbria University / South Tees Hospitals NHS Foundation Trust / North Cumbria Integrated Care NHS Foundation Trust / North Tees and Hartlepool NHS Foundation Trust / Newcastle Hospitals NHS Foundation Trust	Darren L Smith et al
EPI_ISL_1308210	COVID-19 Genomics UK (COG-UK) Consortium	Northumbria University / South Tees Hospitals NHS Foundation Trust / North Cumbria Integrated Care NHS Foundation Trust / North Tees and Hartlepool NHS Foundation Trust / Newcastle Hospitals NHS Foundation Trust	Darren L Smith et al
EPI_ISL_1308211	COVID-19 Genomics UK (COG-UK) Consortium	Northumbria University / South Tees Hospitals NHS Foundation Trust / North Cumbria Integrated Care NHS Foundation Trust / North Tees and Hartlepool NHS Foundation Trust / Newcastle Hospitals NHS Foundation Trust	Darren L Smith et al
EPI_ISL_1308212	COVID-19 Genomics UK (COG-UK) Consortium	Northumbria University / South Tees Hospitals NHS Foundation Trust / North Cumbria Integrated Care NHS Foundation Trust / North Tees and Hartlepool NHS Foundation Trust / Newcastle Hospitals NHS Foundation Trust	Darren L Smith et al
EPI_ISL_1308213	COVID-19 Genomics UK (COG-UK) Consortium	Northumbria University / South Tees Hospitals NHS Foundation Trust / North Cumbria Integrated Care NHS Foundation Trust / North Tees and Hartlepool NHS Foundation Trust / Newcastle Hospitals NHS Foundation Trust	Darren L Smith et al
EPI_ISL_1308214	COVID-19 Genomics UK (COG-UK) Consortium	Northumbria University / South Tees Hospitals NHS Foundation Trust / North Cumbria Integrated Care NHS Foundation Trust / North Tees and Hartlepool NHS Foundation Trust / Newcastle Hospitals NHS Foundation Trust	Darren L Smith et al
EPI_ISL_1308215	COVID-19 Genomics UK (COG-UK) Consortium	Northumbria University / South Tees Hospitals NHS Foundation Trust / North Cumbria Integrated Care NHS Foundation Trust / North Tees and Hartlepool NHS Foundation Trust / Newcastle Hospitals NHS Foundation Trust	Darren L Smith et al
EPI_ISL_1308216	COVID-19 Genomics UK (COG-UK) Consortium	Northumbria University / South Tees Hospitals NHS Foundation Trust / North Cumbria Integrated Care NHS Foundation Trust / North Tees and Hartlepool NHS Foundation Trust / Newcastle Hospitals NHS Foundation Trust	Darren L Smith et al
EPI_ISL_1308217	COVID-19 Genomics UK (COG-UK) Consortium	Northumbria University / South Tees Hospitals NHS Foundation Trust / North Cumbria Integrated Care NHS Foundation Trust / North Tees and Hartlepool NHS Foundation Trust / Newcastle Hospitals NHS Foundation Trust	Darren L Smith et al
EPI_ISL_1308218	COVID-19 Genomics UK (COG-UK) Consortium	Northumbria University / South Tees Hospitals NHS Foundation Trust / North Cumbria Integrated Care NHS Foundation Trust / North Tees and Hartlepool NHS Foundation Trust / Newcastle Hospitals NHS Foundation Trust	Darren L Smith et al
EPI_ISL_1308219	COVID-19 Genomics UK (COG-UK) Consortium	Northumbria University / South Tees Hospitals NHS Foundation Trust / North Cumbria Integrated Care NHS Foundation Trust / North Tees and Hartlepool NHS Foundation Trust / Newcastle Hospitals NHS Foundation Trust	Darren L Smith et al
EPI_ISL_1308220	COVID-19 Genomics UK (COG-UK) Consortium	Northumbria University / South Tees Hospitals NHS Foundation Trust / North Cumbria Integrated Care NHS Foundation Trust / North Tees and Hartlepool NHS Foundation Trust / Newcastle Hospitals NHS Foundation Trust	Darren L Smith et al
EPI_ISL_1308221	COVID-19 Genomics UK (COG-UK) Consortium	Northumbria University / South Tees Hospitals NHS Foundation Trust / North Cumbria Integrated Care NHS Foundation Trust / North Tees and Hartlepool NHS Foundation Trust / Newcastle Hospitals NHS Foundation Trust	Darren L Smith et al
EPI_ISL_1308222	COVID-19 Genomics UK (COG-UK) Consortium	Northumbria University / South Tees Hospitals NHS Foundation Trust / North Cumbria Integrated Care NHS Foundation Trust / North Tees and Hartlepool NHS Foundation Trust / Newcastle Hospitals NHS Foundation Trust	Darren L Smith et al
EPI_ISL_1308223	COVID-19 Genomics UK (COG-UK) Consortium	Northumbria University / South Tees Hospitals NHS Foundation Trust / North Cumbria Integrated Care NHS Foundation Trust / North Tees and Hartlepool NHS Foundation Trust / Newcastle Hospitals NHS Foundation Trust	Darren L Smith et al
EPI_ISL_1308224	COVID-19 Genomics UK (COG-UK) Consortium	Northumbria University / South Tees Hospitals NHS Foundation Trust / North Cumbria Integrated Care NHS Foundation Trust / North Tees and Hartlepool NHS Foundation Trust / Newcastle Hospitals NHS Foundation Trust	Darren L Smith et al
EPI_ISL_1308225	COVID-19 Genomics UK (COG-UK) Consortium	Northumbria University / South Tees Hospitals NHS Foundation Trust / North Cumbria Integrated Care NHS Foundation Trust / North Tees and Hartlepool NHS Foundation Trust / Newcastle Hospitals NHS Foundation Trust	Darren L Smith et al
EPI_ISL_1308226	COVID-19 Genomics UK (COG-UK) Consortium	Northumbria University / South Tees Hospitals NHS Foundation Trust / North Cumbria Integrated Care NHS Foundation Trust / North Tees and Hartlepool NHS Foundation Trust / Newcastle Hospitals NHS Foundation Trust	Darren L Smith et al
EPI_ISL_1308227	COVID-19 Genomics UK (COG-UK) Consortium	Northumbria University / South Tees Hospitals NHS Foundation Trust / North Cumbria Integrated Care NHS Foundation Trust / North Tees and Hartlepool NHS Foundation Trust / Newcastle Hospitals NHS Foundation Trust	Darren L Smith et al
EPI_ISL_1308228	COVID-19 Genomics UK (COG-UK) Consortium	Northumbria University / South Tees Hospitals NHS Foundation Trust / North Cumbria Integrated Care NHS Foundation Trust / North Tees and Hartlepool NHS Foundation Trust / Newcastle Hospitals NHS Foundation Trust	Darren L Smith et al
EPI_ISL_1308230	COVID-19 Genomics UK (COG-UK) Consortium	Northumbria University / South Tees Hospitals NHS Foundation Trust / North Cumbria Integrated Care NHS Foundation Trust / North Tees and Hartlepool NHS Foundation Trust / Newcastle Hospitals NHS Foundation Trust	Darren L Smith et al
EPI_ISL_1308232	COVID-19 Genomics UK (COG-UK) Consortium	Northumbria University / South Tees Hospitals NHS Foundation Trust / North Cumbria Integrated Care NHS Foundation Trust / North Tees and Hartlepool NHS Foundation Trust / Newcastle Hospitals NHS Foundation Trust	Darren L Smith et al
EPI_ISL_1308233	COVID-19 Genomics UK (COG-UK) Consortium	Northumbria University / South Tees Hospitals NHS Foundation Trust / North Cumbria Integrated Care NHS Foundation Trust / North Tees and Hartlepool NHS Foundation Trust / Newcastle Hospitals NHS Foundation Trust	Darren L Smith et al
EPI_ISL_1308234	COVID-19 Genomics UK (COG-UK) Consortium	Northumbria University / South Tees Hospitals NHS Foundation Trust / North Cumbria Integrated Care NHS Foundation Trust / North Tees and Hartlepool NHS Foundation Trust / Newcastle Hospitals NHS Foundation Trust	Darren L Smith et al
EPI_ISL_1308235	COVID-19 Genomics UK (COG-UK) Consortium	Northumbria University / South Tees Hospitals NHS Foundation Trust / North Cumbria Integrated Care NHS Foundation Trust / North Tees and Hartlepool NHS Foundation Trust / Newcastle Hospitals NHS Foundation Trust	Darren L Smith et al
EPI_ISL_1308236	COVID-19 Genomics UK (COG-UK) Consortium	Northumbria University / South Tees Hospitals NHS Foundation Trust / North Cumbria Integrated Care NHS Foundation Trust / North Tees and Hartlepool NHS Foundation Trust / Newcastle Hospitals NHS Foundation Trust	Darren L Smith et al
EPI_ISL_1308237	COVID-19 Genomics UK (COG-UK) Consortium	Northumbria University / South Tees Hospitals NHS Foundation Trust / North Cumbria Integrated Care NHS Foundation Trust / North Tees and Hartlepool NHS Foundation Trust / Newcastle Hospitals NHS Foundation Trust	Darren L Smith et al
EPI_ISL_1308238	COVID-19 Genomics UK (COG-UK) Consortium	Northumbria University / South Tees Hospitals NHS Foundation Trust / North Cumbria Integrated Care NHS Foundation Trust / North Tees and Hartlepool NHS Foundation Trust / Newcastle Hospitals NHS Foundation Trust	Darren L Smith et al
EPI_ISL_1308239	COVID-19 Genomics UK (COG-UK) Consortium	Northumbria University / South Tees Hospitals NHS Foundation Trust / North Cumbria Integrated Care NHS Foundation Trust / North Tees and Hartlepool NHS Foundation Trust / Newcastle Hospitals NHS Foundation Trust	Darren L Smith et al
EPI_ISL_1308240	COVID-19 Genomics UK (COG-UK) Consortium	Northumbria University / South Tees Hospitals NHS Foundation Trust / North Cumbria Integrated Care NHS Foundation Trust / North Tees and Hartlepool NHS Foundation Trust / Newcastle Hospitals NHS Foundation Trust	Darren L Smith et al
EPI_ISL_1308241	COVID-19 Genomics UK (COG-UK) Consortium	Northumbria University / South Tees Hospitals NHS Foundation Trust / North Cumbria Integrated Care NHS Foundation Trust / North Tees and Hartlepool NHS Foundation Trust / Newcastle Hospitals NHS Foundation Trust	Darren L Smith et al
EPI_ISL_1308242	COVID-19 Genomics UK (COG-UK) Consortium	Northumbria University / South Tees Hospitals NHS Foundation Trust / North Cumbria Integrated Care NHS Foundation Trust / North Tees and Hartlepool NHS Foundation Trust / Newcastle Hospitals NHS Foundation Trust	Darren L Smith et al
EPI_ISL_1308243	COVID-19 Genomics UK (COG-UK) Consortium	Northumbria University / South Tees Hospitals NHS Foundation Trust / North Cumbria Integrated Care NHS Foundation Trust / North Tees and Hartlepool NHS Foundation Trust / Newcastle Hospitals NHS Foundation Trust	Darren L Smith et al
EPI_ISL_1308244	COVID-19 Genomics UK (COG-UK) Consortium	Northumbria University / South Tees Hospitals NHS Foundation Trust / North Cumbria Integrated Care NHS Foundation Trust / North Tees and Hartlepool NHS Foundation Trust / Newcastle Hospitals NHS Foundation Trust	Darren L Smith et al
EPI_ISL_1308245	COVID-19 Genomics UK (COG-UK) Consortium	Northumbria University / South Tees Hospitals NHS Foundation Trust / North Cumbria Integrated Care NHS Foundation Trust / North Tees and Hartlepool NHS Foundation Trust / Newcastle Hospitals NHS Foundation Trust	Darren L Smith et al
EPI_ISL_1308246	COVID-19 Genomics UK (COG-UK) Consortium	Northumbria University / South Tees Hospitals NHS Foundation Trust / North Cumbria Integrated Care NHS Foundation Trust / North Tees and Hartlepool NHS Foundation Trust / Newcastle Hospitals NHS Foundation Trust	Darren L Smith et al
EPI_ISL_1308247	COVID-19 Genomics UK (COG-UK) Consortium	Northumbria University / South Tees Hospitals NHS Foundation Trust / North Cumbria Integrated Care NHS Foundation Trust / North Tees and Hartlepool NHS Foundation Trust / Newcastle Hospitals NHS Foundation Trust	Darren L Smith et al
EPI_ISL_1308248	COVID-19 Genomics UK (COG-UK) Consortium	Northumbria University / South Tees Hospitals NHS Foundation Trust / North Cumbria Integrated Care NHS Foundation Trust / North Tees and Hartlepool NHS Foundation Trust / Newcastle Hospitals NHS Foundation Trust	Darren L Smith et al
EPI_ISL_1308249	COVID-19 Genomics UK (COG-UK) Consortium	Northumbria University / South Tees Hospitals NHS Foundation Trust / North Cumbria Integrated Care NHS Foundation Trust / North Tees and Hartlepool NHS Foundation Trust / Newcastle Hospitals NHS Foundation Trust	Darren L Smith et al
EPI_ISL_1308250	COVID-19 Genomics UK (COG-UK) Consortium	Northumbria University / South Tees Hospitals NHS Foundation Trust / North Cumbria Integrated Care NHS Foundation Trust / North Tees and Hartlepool NHS Foundation Trust / Newcastle Hospitals NHS Foundation Trust	Darren L Smith et al
EPI_ISL_1308251	COVID-19 Genomics UK (COG-UK) Consortium	Northumbria University / South Tees Hospitals NHS Foundation Trust / North Cumbria Integrated Care NHS Foundation Trust / North Tees and Hartlepool NHS Foundation Trust / Newcastle Hospitals NHS Foundation Trust	Darren L Smith et al
EPI_ISL_1308252	COVID-19 Genomics UK (COG-UK) Consortium	Northumbria University / South Tees Hospitals NHS Foundation Trust / North Cumbria Integrated Care NHS Foundation Trust / North Tees and Hartlepool NHS Foundation Trust / Newcastle Hospitals NHS Foundation Trust	Darren L Smith et al
EPI_ISL_1308253	COVID-19 Genomics UK (COG-UK) Consortium	Northumbria University / South Tees Hospitals NHS Foundation Trust / North Cumbria Integrated Care NHS Foundation Trust / North Tees and Hartlepool NHS Foundation Trust / Newcastle Hospitals NHS Foundation Trust	Darren L Smith et al
EPI_ISL_1308254	COVID-19 Genomics UK (COG-UK) Consortium	Northumbria University / South Tees Hospitals NHS Foundation Trust / North Cumbria Integrated Care NHS Foundation Trust / North Tees and Hartlepool NHS Foundation Trust / Newcastle Hospitals NHS Foundation Trust	Darren L Smith et al
EPI_ISL_1308255	COVID-19 Genomics UK (COG-UK) Consortium	Northumbria University / South Tees Hospitals NHS Foundation Trust / North Cumbria Integrated Care NHS Foundation Trust / North Tees and Hartlepool NHS Foundation Trust / Newcastle Hospitals NHS Foundation Trust	Darren L Smith et al
EPI_ISL_1308257	COVID-19 Genomics UK (COG-UK) Consortium	Northumbria University / South Tees Hospitals NHS Foundation Trust / North Cumbria Integrated Care NHS Foundation Trust / North Tees and Hartlepool NHS Foundation Trust / Newcastle Hospitals NHS Foundation Trust	Darren L Smith et al
EPI_ISL_1308258	COVID-19 Genomics UK (COG-UK) Consortium	Northumbria University / South Tees Hospitals NHS Foundation Trust / North Cumbria Integrated Care NHS Foundation Trust / North Tees and Hartlepool NHS Foundation Trust / Newcastle Hospitals NHS Foundation Trust	Darren L Smith et al
EPI_ISL_1308259	COVID-19 Genomics UK (COG-UK) Consortium	Northumbria University / South Tees Hospitals NHS Foundation Trust / North Cumbria Integrated Care NHS Foundation Trust / North Tees and Hartlepool NHS Foundation Trust / Newcastle Hospitals NHS Foundation Trust	Darren L Smith et al
EPI_ISL_1308260	COVID-19 Genomics UK (COG-UK) Consortium	Northumbria University / South Tees Hospitals NHS Foundation Trust / North Cumbria Integrated Care NHS Foundation Trust / North Tees and Hartlepool NHS Foundation Trust / Newcastle Hospitals NHS Foundation Trust	Darren L Smith et al
EPI_ISL_1308261	COVID-19 Genomics UK (COG-UK) Consortium	Northumbria University / South Tees Hospitals NHS Foundation Trust / North Cumbria Integrated Care NHS Foundation Trust / North Tees and Hartlepool NHS Foundation Trust / Newcastle Hospitals NHS Foundation Trust	Darren L Smith et al
EPI_ISL_1308262	COVID-19 Genomics UK (COG-UK) Consortium	Northumbria University / South Tees Hospitals NHS Foundation Trust / North Cumbria Integrated Care NHS Foundation Trust / North Tees and Hartlepool NHS Foundation Trust / Newcastle Hospitals NHS Foundation Trust	Darren L Smith et al
EPI_ISL_1308264	COVID-19 Genomics UK (COG-UK) Consortium	Northumbria University / South Tees Hospitals NHS Foundation Trust / North Cumbria Integrated Care NHS Foundation Trust / North Tees and Hartlepool NHS Foundation Trust / Newcastle Hospitals NHS Foundation Trust	Darren L Smith et al
EPI_ISL_1308265	COVID-19 Genomics UK (COG-UK) Consortium	Northumbria University / South Tees Hospitals NHS Foundation Trust / North Cumbria Integrated Care NHS Foundation Trust / North Tees and Hartlepool NHS Foundation Trust / Newcastle Hospitals NHS Foundation Trust	Darren L Smith et al
EPI_ISL_1308266	COVID-19 Genomics UK (COG-UK) Consortium	Northumbria University / South Tees Hospitals NHS Foundation Trust / North Cumbria Integrated Care NHS Foundation Trust / North Tees and Hartlepool NHS Foundation Trust / Newcastle Hospitals NHS Foundation Trust	Darren L Smith et al
EPI_ISL_1308267	COVID-19 Genomics UK (COG-UK) Consortium	Northumbria University / South Tees Hospitals NHS Foundation Trust / North Cumbria Integrated Care NHS Foundation Trust / North Tees and Hartlepool NHS Foundation Trust / Newcastle Hospitals NHS Foundation Trust	Darren L Smith et al
EPI_ISL_1308268	COVID-19 Genomics UK (COG-UK) Consortium	Northumbria University / South Tees Hospitals NHS Foundation Trust / North Cumbria Integrated Care NHS Foundation Trust / North Tees and Hartlepool NHS Foundation Trust / Newcastle Hospitals NHS Foundation Trust	Darren L Smith et al
EPI_ISL_1308269	COVID-19 Genomics UK (COG-UK) Consortium	Northumbria University / South Tees Hospitals NHS Foundation Trust / North Cumbria Integrated Care NHS Foundation Trust / North Tees and Hartlepool NHS Foundation Trust / Newcastle Hospitals NHS Foundation Trust	Darren L Smith et al
EPI_ISL_1308270	COVID-19 Genomics UK (COG-UK) Consortium	Northumbria University / South Tees Hospitals NHS Foundation Trust / North Cumbria Integrated Care NHS Foundation Trust / North Tees and Hartlepool NHS Foundation Trust / Newcastle Hospitals NHS Foundation Trust	Darren L Smith et al
EPI_ISL_1308271	COVID-19 Genomics UK (COG-UK) Consortium	Northumbria University / South Tees Hospitals NHS Foundation Trust / North Cumbria Integrated Care NHS Foundation Trust / North Tees and Hartlepool NHS Foundation Trust / Newcastle Hospitals NHS Foundation Trust	Darren L Smith et al
EPI_ISL_1308272	COVID-19 Genomics UK (COG-UK) Consortium	Northumbria University / South Tees Hospitals NHS Foundation Trust / North Cumbria Integrated Care NHS Foundation Trust / North Tees and Hartlepool NHS Foundation Trust / Newcastle Hospitals NHS Foundation Trust	Darren L Smith et al
EPI_ISL_1308273	COVID-19 Genomics UK (COG-UK) Consortium	Northumbria University / South Tees Hospitals NHS Foundation Trust / North Cumbria Integrated Care NHS Foundation Trust / North Tees and Hartlepool NHS Foundation Trust / Newcastle Hospitals NHS Foundation Trust	Darren L Smith et al
EPI_ISL_1308276	COVID-19 Genomics UK (COG-UK) Consortium	Quadram Institute Bioscience	Dave J. Baker et al
EPI_ISL_1308277	COVID-19 Genomics UK (COG-UK) Consortium	Quadram Institute Bioscience	Dave J. Baker et al
EPI_ISL_1308281	COVID-19 Genomics UK (COG-UK) Consortium	Quadram Institute Bioscience	Dave J. Baker et al
EPI_ISL_1308282	COVID-19 Genomics UK (COG-UK) Consortium	Quadram Institute Bioscience	Dave J. Baker et al
EPI_ISL_1308285	COVID-19 Genomics UK (COG-UK) Consortium	Quadram Institute Bioscience	Dave J. Baker et al
EPI_ISL_1308287	COVID-19 Genomics UK (COG-UK) Consortium	Quadram Institute Bioscience	Dave J. Baker et al
EPI_ISL_1308296	COVID-19 Genomics UK (COG-UK) Consortium	Quadram Institute Bioscience	Dave J. Baker et al
EPI_ISL_1308297	COVID-19 Genomics UK (COG-UK) Consortium	Quadram Institute Bioscience	Dave J. Baker et al
EPI_ISL_1308298	COVID-19 Genomics UK (COG-UK) Consortium	Quadram Institute Bioscience	Dave J. Baker et al
EPI_ISL_1308299	COVID-19 Genomics UK (COG-UK) Consortium	Quadram Institute Bioscience	Dave J. Baker et al
EPI_ISL_1308300	COVID-19 Genomics UK (COG-UK) Consortium	Quadram Institute Bioscience	Dave J. Baker et al
EPI_ISL_1308301	COVID-19 Genomics UK (COG-UK) Consortium	Quadram Institute Bioscience	Dave J. Baker et al
EPI_ISL_1308307	COVID-19 Genomics UK (COG-UK) Consortium	Quadram Institute Bioscience	Dave J. Baker et al
