## Supplemental Table 1 for "Introductions and evolutions of SARS-CoV-2 strains in Japan": supplemental_table_s1.tsv (part 26 of 94)

EPI_ISL_1000038	GIGA Medical Genomics	Plateforme BIS Namur	Keith Durkin et al
EPI_ISL_1343210	Wellcome Sanger Institute for the COVID-19 Genomics UK (COG-UK) Consortium	Lighthouse Lab in Glasgow	Harper VanSteenhouse et al
EPI_ISL_1343211	Wellcome Sanger Institute for the COVID-19 Genomics UK (COG-UK) Consortium	Lighthouse Lab in Alderley Park	Jacquelyn Wynn et al
EPI_ISL_1343212	Wellcome Sanger Institute for the COVID-19 Genomics UK (COG-UK) Consortium	Lighthouse Lab in Alderley Park	Jacquelyn Wynn et al
EPI_ISL_1343213	Wellcome Sanger Institute for the COVID-19 Genomics UK (COG-UK) Consortium	Lighthouse Lab in Alderley Park	Jacquelyn Wynn et al
EPI_ISL_1343214	Wellcome Sanger Institute for the COVID-19 Genomics UK (COG-UK) Consortium	Lighthouse Lab in Alderley Park	Jacquelyn Wynn et al
EPI_ISL_1343216	Wellcome Sanger Institute for the COVID-19 Genomics UK (COG-UK) Consortium	Lighthouse Lab in Alderley Park	Jacquelyn Wynn et al
EPI_ISL_1343217	Wellcome Sanger Institute for the COVID-19 Genomics UK (COG-UK) Consortium	Lighthouse Lab in Alderley Park	Jacquelyn Wynn et al
EPI_ISL_1343218	West Java Health Laboratory; School of Life Sciences and Technology, Institut Teknologi Bandung	West Java Health Laboratory	Azzania Fibriani et al
EPI_ISL_1343219	Wellcome Sanger Institute for the COVID-19 Genomics UK (COG-UK) Consortium	Lighthouse Lab in Alderley Park	Jacquelyn Wynn et al
EPI_ISL_1343220	Wellcome Sanger Institute for the COVID-19 Genomics UK (COG-UK) Consortium	Lighthouse Lab in Alderley Park	Jacquelyn Wynn et al
EPI_ISL_1343221	Wellcome Sanger Institute for the COVID-19 Genomics UK (COG-UK) Consortium	Lighthouse Lab in Alderley Park	Jacquelyn Wynn et al
EPI_ISL_1343222	Wellcome Sanger Institute for the COVID-19 Genomics UK (COG-UK) Consortium	Lighthouse Lab in Glasgow	Harper VanSteenhouse et al
EPI_ISL_1343223	Wellcome Sanger Institute for the COVID-19 Genomics UK (COG-UK) Consortium	Lighthouse Lab in Alderley Park	Jacquelyn Wynn et al
EPI_ISL_1343224	Wellcome Sanger Institute for the COVID-19 Genomics UK (COG-UK) Consortium	Lighthouse Lab in Alderley Park	Jacquelyn Wynn et al
EPI_ISL_1343225	Wellcome Sanger Institute for the COVID-19 Genomics UK (COG-UK) Consortium	Lighthouse Lab in Alderley Park	Jacquelyn Wynn et al
EPI_ISL_1343226	Wellcome Sanger Institute for the COVID-19 Genomics UK (COG-UK) Consortium	Lighthouse Lab in Glasgow	Harper VanSteenhouse et al
EPI_ISL_1343228	Wellcome Sanger Institute for the COVID-19 Genomics UK (COG-UK) Consortium	Lighthouse Lab in Alderley Park	Jacquelyn Wynn et al
EPI_ISL_1343229	Wellcome Sanger Institute for the COVID-19 Genomics UK (COG-UK) Consortium	Lighthouse Lab in Alderley Park	Jacquelyn Wynn et al
EPI_ISL_1343230	Wellcome Sanger Institute for the COVID-19 Genomics UK (COG-UK) Consortium	Lighthouse Lab in Alderley Park	Jacquelyn Wynn et al
EPI_ISL_1343231	Wellcome Sanger Institute for the COVID-19 Genomics UK (COG-UK) Consortium	Lighthouse Lab in Glasgow	Harper VanSteenhouse et al
EPI_ISL_1343232	Wellcome Sanger Institute for the COVID-19 Genomics UK (COG-UK) Consortium	Lighthouse Lab in Alderley Park	Jacquelyn Wynn et al
EPI_ISL_1343234	Wellcome Sanger Institute for the COVID-19 Genomics UK (COG-UK) Consortium	Lighthouse Lab in Alderley Park	Jacquelyn Wynn et al
EPI_ISL_1343235	Wellcome Sanger Institute for the COVID-19 Genomics UK (COG-UK) Consortium	Lighthouse Lab in Alderley Park	Jacquelyn Wynn et al
EPI_ISL_1343236	Wellcome Sanger Institute for the COVID-19 Genomics UK (COG-UK) Consortium	Lighthouse Lab in Alderley Park	Jacquelyn Wynn et al
EPI_ISL_1343237	Wellcome Sanger Institute for the COVID-19 Genomics UK (COG-UK) Consortium	Lighthouse Lab in Alderley Park	Jacquelyn Wynn et al
EPI_ISL_1343238	Wellcome Sanger Institute for the COVID-19 Genomics UK (COG-UK) Consortium	Lighthouse Lab in Alderley Park	Jacquelyn Wynn et al
EPI_ISL_1343239	Wellcome Sanger Institute for the COVID-19 Genomics UK (COG-UK) Consortium	Lighthouse Lab in Alderley Park	Jacquelyn Wynn et al
EPI_ISL_1343240	Wellcome Sanger Institute for the COVID-19 Genomics UK (COG-UK) Consortium	Lighthouse Lab in Alderley Park	Jacquelyn Wynn et al
EPI_ISL_1343241	Wellcome Sanger Institute for the COVID-19 Genomics UK (COG-UK) Consortium	Lighthouse Lab in Alderley Park	Jacquelyn Wynn et al
EPI_ISL_1343242	Wellcome Sanger Institute for the COVID-19 Genomics UK (COG-UK) Consortium	Lighthouse Lab in Alderley Park	Jacquelyn Wynn et al
EPI_ISL_1343243	Wellcome Sanger Institute for the COVID-19 Genomics UK (COG-UK) Consortium	Lighthouse Lab in Alderley Park	Jacquelyn Wynn et al
EPI_ISL_1343244	Wellcome Sanger Institute for the COVID-19 Genomics UK (COG-UK) Consortium	Lighthouse Lab in Alderley Park	Jacquelyn Wynn et al
EPI_ISL_1343245	Wellcome Sanger Institute for the COVID-19 Genomics UK (COG-UK) Consortium	Lighthouse Lab in Alderley Park	Jacquelyn Wynn et al
EPI_ISL_1343246	Wellcome Sanger Institute for the COVID-19 Genomics UK (COG-UK) Consortium	Lighthouse Lab in Alderley Park	Jacquelyn Wynn et al
EPI_ISL_1343247	Wellcome Sanger Institute for the COVID-19 Genomics UK (COG-UK) Consortium	Lighthouse Lab in Glasgow	Harper VanSteenhouse et al
EPI_ISL_1343249	Wellcome Sanger Institute for the COVID-19 Genomics UK (COG-UK) Consortium	Lighthouse Lab in Glasgow	Harper VanSteenhouse et al
EPI_ISL_1343250	Wellcome Sanger Institute for the COVID-19 Genomics UK (COG-UK) Consortium	Lighthouse Lab in Alderley Park	Jacquelyn Wynn et al
EPI_ISL_1343251	Wellcome Sanger Institute for the COVID-19 Genomics UK (COG-UK) Consortium	Lighthouse Lab in Alderley Park	Jacquelyn Wynn et al
EPI_ISL_1343252	Wellcome Sanger Institute for the COVID-19 Genomics UK (COG-UK) Consortium	Lighthouse Lab in Alderley Park	Jacquelyn Wynn et al
EPI_ISL_1343253	Wellcome Sanger Institute for the COVID-19 Genomics UK (COG-UK) Consortium	Lighthouse Lab in Alderley Park	Jacquelyn Wynn et al
EPI_ISL_1343254	Wellcome Sanger Institute for the COVID-19 Genomics UK (COG-UK) Consortium	Lighthouse Lab in Alderley Park	Jacquelyn Wynn et al
EPI_ISL_1343255	Wellcome Sanger Institute for the COVID-19 Genomics UK (COG-UK) Consortium	Lighthouse Lab in Glasgow	Harper VanSteenhouse et al
EPI_ISL_1343256	Wellcome Sanger Institute for the COVID-19 Genomics UK (COG-UK) Consortium	Lighthouse Lab in Alderley Park	Jacquelyn Wynn et al
EPI_ISL_1343257	Wellcome Sanger Institute for the COVID-19 Genomics UK (COG-UK) Consortium	Lighthouse Lab in Alderley Park	Jacquelyn Wynn et al
EPI_ISL_1343258	Wellcome Sanger Institute for the COVID-19 Genomics UK (COG-UK) Consortium	Lighthouse Lab in Alderley Park	Jacquelyn Wynn et al
EPI_ISL_1343259	Wellcome Sanger Institute for the COVID-19 Genomics UK (COG-UK) Consortium	Lighthouse Lab in Alderley Park	Jacquelyn Wynn et al
EPI_ISL_1343260	Wellcome Sanger Institute for the COVID-19 Genomics UK (COG-UK) Consortium	Lighthouse Lab in Alderley Park	Jacquelyn Wynn et al
EPI_ISL_1343261	Wellcome Sanger Institute for the COVID-19 Genomics UK (COG-UK) Consortium	Lighthouse Lab in Alderley Park	Jacquelyn Wynn et al
EPI_ISL_1343262	Wellcome Sanger Institute for the COVID-19 Genomics UK (COG-UK) Consortium	Lighthouse Lab in Alderley Park	Jacquelyn Wynn et al
EPI_ISL_1343263	Wellcome Sanger Institute for the COVID-19 Genomics UK (COG-UK) Consortium	Lighthouse Lab in Alderley Park	Jacquelyn Wynn et al
EPI_ISL_1343264	Wellcome Sanger Institute for the COVID-19 Genomics UK (COG-UK) Consortium	Lighthouse Lab in Alderley Park	Jacquelyn Wynn et al
EPI_ISL_1343265	Wellcome Sanger Institute for the COVID-19 Genomics UK (COG-UK) Consortium	Lighthouse Lab in Alderley Park	Jacquelyn Wynn et al
EPI_ISL_1343266	Wellcome Sanger Institute for the COVID-19 Genomics UK (COG-UK) Consortium	Lighthouse Lab in Alderley Park	Jacquelyn Wynn et al
EPI_ISL_1343267	Wellcome Sanger Institute for the COVID-19 Genomics UK (COG-UK) Consortium	Lighthouse Lab in Alderley Park	Jacquelyn Wynn et al
EPI_ISL_1343268	Wellcome Sanger Institute for the COVID-19 Genomics UK (COG-UK) Consortium	Lighthouse Lab in Alderley Park	Jacquelyn Wynn et al
EPI_ISL_1343269	Wellcome Sanger Institute for the COVID-19 Genomics UK (COG-UK) Consortium	Lighthouse Lab in Alderley Park	Jacquelyn Wynn et al
EPI_ISL_1343270	Wellcome Sanger Institute for the COVID-19 Genomics UK (COG-UK) Consortium	Lighthouse Lab in Alderley Park	Jacquelyn Wynn et al
EPI_ISL_1343271	Wellcome Sanger Institute for the COVID-19 Genomics UK (COG-UK) Consortium	Lighthouse Lab in Alderley Park	Jacquelyn Wynn et al
EPI_ISL_1343272	Wellcome Sanger Institute for the COVID-19 Genomics UK (COG-UK) Consortium	Lighthouse Lab in Alderley Park	Jacquelyn Wynn et al
EPI_ISL_1343273	Wellcome Sanger Institute for the COVID-19 Genomics UK (COG-UK) Consortium	Lighthouse Lab in Alderley Park	Jacquelyn Wynn et al
EPI_ISL_1343274	Wellcome Sanger Institute for the COVID-19 Genomics UK (COG-UK) Consortium	Lighthouse Lab in Alderley Park	Jacquelyn Wynn et al
EPI_ISL_1343275	Wellcome Sanger Institute for the COVID-19 Genomics UK (COG-UK) Consortium	Lighthouse Lab in Alderley Park	Jacquelyn Wynn et al
EPI_ISL_1343276	Wellcome Sanger Institute for the COVID-19 Genomics UK (COG-UK) Consortium	Lighthouse Lab in Glasgow	Harper VanSteenhouse et al
EPI_ISL_1343277	Wellcome Sanger Institute for the COVID-19 Genomics UK (COG-UK) Consortium	Lighthouse Lab in Alderley Park	Jacquelyn Wynn et al
EPI_ISL_1343278	Wellcome Sanger Institute for the COVID-19 Genomics UK (COG-UK) Consortium	Lighthouse Lab in Alderley Park	Jacquelyn Wynn et al
EPI_ISL_1343279	Wellcome Sanger Institute for the COVID-19 Genomics UK (COG-UK) Consortium	Lighthouse Lab in Glasgow	Harper VanSteenhouse et al
EPI_ISL_1343281	Wellcome Sanger Institute for the COVID-19 Genomics UK (COG-UK) Consortium	Lighthouse Lab in Alderley Park	Jacquelyn Wynn et al
EPI_ISL_1343282	Wellcome Sanger Institute for the COVID-19 Genomics UK (COG-UK) Consortium	Lighthouse Lab in Alderley Park	Jacquelyn Wynn et al
EPI_ISL_1343283	Wellcome Sanger Institute for the COVID-19 Genomics UK (COG-UK) Consortium	Lighthouse Lab in Alderley Park	Jacquelyn Wynn et al
EPI_ISL_1343284	Wellcome Sanger Institute for the COVID-19 Genomics UK (COG-UK) Consortium	Lighthouse Lab in Alderley Park	Jacquelyn Wynn et al
EPI_ISL_1343285	Wellcome Sanger Institute for the COVID-19 Genomics UK (COG-UK) Consortium	Lighthouse Lab in Alderley Park	Jacquelyn Wynn et al
EPI_ISL_1343286	Wellcome Sanger Institute for the COVID-19 Genomics UK (COG-UK) Consortium	Lighthouse Lab in Alderley Park	Jacquelyn Wynn et al
EPI_ISL_1343287	Wellcome Sanger Institute for the COVID-19 Genomics UK (COG-UK) Consortium	Lighthouse Lab in Alderley Park	Jacquelyn Wynn et al
EPI_ISL_1343288	Wellcome Sanger Institute for the COVID-19 Genomics UK (COG-UK) Consortium	Lighthouse Lab in Alderley Park	Jacquelyn Wynn et al
EPI_ISL_1343289	Wellcome Sanger Institute for the COVID-19 Genomics UK (COG-UK) Consortium	Lighthouse Lab in Alderley Park	Jacquelyn Wynn et al
EPI_ISL_1343290	Wellcome Sanger Institute for the COVID-19 Genomics UK (COG-UK) Consortium	Lighthouse Lab in Alderley Park	Jacquelyn Wynn et al
EPI_ISL_1343291	Wellcome Sanger Institute for the COVID-19 Genomics UK (COG-UK) Consortium	Lighthouse Lab in Glasgow	Harper VanSteenhouse et al
EPI_ISL_1343292	Wellcome Sanger Institute for the COVID-19 Genomics UK (COG-UK) Consortium	Lighthouse Lab in Alderley Park	Jacquelyn Wynn et al
EPI_ISL_1343293	Wellcome Sanger Institute for the COVID-19 Genomics UK (COG-UK) Consortium	Lighthouse Lab in Alderley Park	Jacquelyn Wynn et al
EPI_ISL_1343294	Wellcome Sanger Institute for the COVID-19 Genomics UK (COG-UK) Consortium	Lighthouse Lab in Alderley Park	Jacquelyn Wynn et al
EPI_ISL_1343295	Wellcome Sanger Institute for the COVID-19 Genomics UK (COG-UK) Consortium	Lighthouse Lab in Alderley Park	Jacquelyn Wynn et al
EPI_ISL_1343296	Wellcome Sanger Institute for the COVID-19 Genomics UK (COG-UK) Consortium	Lighthouse Lab in Alderley Park	Jacquelyn Wynn et al
EPI_ISL_1343297	Wellcome Sanger Institute for the COVID-19 Genomics UK (COG-UK) Consortium	Lighthouse Lab in Alderley Park	Jacquelyn Wynn et al
EPI_ISL_1343299	Wellcome Sanger Institute for the COVID-19 Genomics UK (COG-UK) Consortium	Lighthouse Lab in Alderley Park	Jacquelyn Wynn et al
EPI_ISL_1343300	Wellcome Sanger Institute for the COVID-19 Genomics UK (COG-UK) Consortium	Lighthouse Lab in Alderley Park	Jacquelyn Wynn et al
EPI_ISL_1343301	Wellcome Sanger Institute for the COVID-19 Genomics UK (COG-UK) Consortium	Lighthouse Lab in Alderley Park	Jacquelyn Wynn et al
EPI_ISL_1343302	Wellcome Sanger Institute for the COVID-19 Genomics UK (COG-UK) Consortium	Lighthouse Lab in Alderley Park	Jacquelyn Wynn et al
EPI_ISL_1343303	Wellcome Sanger Institute for the COVID-19 Genomics UK (COG-UK) Consortium	Lighthouse Lab in Alderley Park	Jacquelyn Wynn et al
EPI_ISL_1343304	Wellcome Sanger Institute for the COVID-19 Genomics UK (COG-UK) Consortium	Lighthouse Lab in Alderley Park	Jacquelyn Wynn et al
EPI_ISL_1343305	Wellcome Sanger Institute for the COVID-19 Genomics UK (COG-UK) Consortium	Lighthouse Lab in Glasgow	Harper VanSteenhouse et al
EPI_ISL_1343308	Wellcome Sanger Institute for the COVID-19 Genomics UK (COG-UK) Consortium	Lighthouse Lab in Alderley Park	Jacquelyn Wynn et al
EPI_ISL_1343309	Wellcome Sanger Institute for the COVID-19 Genomics UK (COG-UK) Consortium	Lighthouse Lab in Alderley Park	Jacquelyn Wynn et al
EPI_ISL_1343310	Wellcome Sanger Institute for the COVID-19 Genomics UK (COG-UK) Consortium	Lighthouse Lab in Alderley Park	Jacquelyn Wynn et al
EPI_ISL_1343311	Wellcome Sanger Institute for the COVID-19 Genomics UK (COG-UK) Consortium	Lighthouse Lab in Alderley Park	Jacquelyn Wynn et al
EPI_ISL_1343312	Wellcome Sanger Institute for the COVID-19 Genomics UK (COG-UK) Consortium	Lighthouse Lab in Alderley Park	Jacquelyn Wynn et al
EPI_ISL_1343313	Wellcome Sanger Institute for the COVID-19 Genomics UK (COG-UK) Consortium	Lighthouse Lab in Alderley Park	Jacquelyn Wynn et al
EPI_ISL_1343315	Wellcome Sanger Institute for the COVID-19 Genomics UK (COG-UK) Consortium	Lighthouse Lab in Alderley Park	Jacquelyn Wynn et al
EPI_ISL_1343316	Wellcome Sanger Institute for the COVID-19 Genomics UK (COG-UK) Consortium	Lighthouse Lab in Alderley Park	Jacquelyn Wynn et al
EPI_ISL_1343317	Wellcome Sanger Institute for the COVID-19 Genomics UK (COG-UK) Consortium	Lighthouse Lab in Alderley Park	Jacquelyn Wynn et al
EPI_ISL_1343318	Wellcome Sanger Institute for the COVID-19 Genomics UK (COG-UK) Consortium	Lighthouse Lab in Alderley Park	Jacquelyn Wynn et al
EPI_ISL_1343319	Wellcome Sanger Institute for the COVID-19 Genomics UK (COG-UK) Consortium	Lighthouse Lab in Alderley Park	Jacquelyn Wynn et al
EPI_ISL_1343321	Wellcome Sanger Institute for the COVID-19 Genomics UK (COG-UK) Consortium	Lighthouse Lab in Alderley Park	Jacquelyn Wynn et al
EPI_ISL_1343322	Wellcome Sanger Institute for the COVID-19 Genomics UK (COG-UK) Consortium	Lighthouse Lab in Glasgow	Harper VanSteenhouse et al
EPI_ISL_1343323	Wellcome Sanger Institute for the COVID-19 Genomics UK (COG-UK) Consortium	Lighthouse Lab in Alderley Park	Jacquelyn Wynn et al
EPI_ISL_1343324	Wellcome Sanger Institute for the COVID-19 Genomics UK (COG-UK) Consortium	Lighthouse Lab in Alderley Park	Jacquelyn Wynn et al
EPI_ISL_1343325	Wellcome Sanger Institute for the COVID-19 Genomics UK (COG-UK) Consortium	Lighthouse Lab in Alderley Park	Jacquelyn Wynn et al
EPI_ISL_1343326	Wellcome Sanger Institute for the COVID-19 Genomics UK (COG-UK) Consortium	Lighthouse Lab in Alderley Park	Jacquelyn Wynn et al
EPI_ISL_1343327	Wellcome Sanger Institute for the COVID-19 Genomics UK (COG-UK) Consortium	Lighthouse Lab in Alderley Park	Jacquelyn Wynn et al
EPI_ISL_1343328	Wellcome Sanger Institute for the COVID-19 Genomics UK (COG-UK) Consortium	Lighthouse Lab in Alderley Park	Jacquelyn Wynn et al
EPI_ISL_1343329	Wellcome Sanger Institute for the COVID-19 Genomics UK (COG-UK) Consortium	Lighthouse Lab in Alderley Park	Jacquelyn Wynn et al
EPI_ISL_1343331	Wellcome Sanger Institute for the COVID-19 Genomics UK (COG-UK) Consortium	Lighthouse Lab in Alderley Park	Jacquelyn Wynn et al
EPI_ISL_1343332	Wellcome Sanger Institute for the COVID-19 Genomics UK (COG-UK) Consortium	Lighthouse Lab in Alderley Park	Jacquelyn Wynn et al
EPI_ISL_1343333	Wellcome Sanger Institute for the COVID-19 Genomics UK (COG-UK) Consortium	Lighthouse Lab in Alderley Park	Jacquelyn Wynn et al
EPI_ISL_1343334	Wellcome Sanger Institute for the COVID-19 Genomics UK (COG-UK) Consortium	Lighthouse Lab in Alderley Park	Jacquelyn Wynn et al
EPI_ISL_1343335	Wellcome Sanger Institute for the COVID-19 Genomics UK (COG-UK) Consortium	Lighthouse Lab in Glasgow	Harper VanSteenhouse et al
EPI_ISL_1343336	Wellcome Sanger Institute for the COVID-19 Genomics UK (COG-UK) Consortium	Lighthouse Lab in Alderley Park	Jacquelyn Wynn et al
EPI_ISL_1343337	Wellcome Sanger Institute for the COVID-19 Genomics UK (COG-UK) Consortium	Lighthouse Lab in Alderley Park	Jacquelyn Wynn et al
EPI_ISL_1343338	Wellcome Sanger Institute for the COVID-19 Genomics UK (COG-UK) Consortium	Lighthouse Lab in Alderley Park	Jacquelyn Wynn et al
EPI_ISL_1343339	Wellcome Sanger Institute for the COVID-19 Genomics UK (COG-UK) Consortium	Lighthouse Lab in Alderley Park	Jacquelyn Wynn et al
EPI_ISL_1343340	Wellcome Sanger Institute for the COVID-19 Genomics UK (COG-UK) Consortium	Lighthouse Lab in Alderley Park	Jacquelyn Wynn et al
EPI_ISL_1343341	Wellcome Sanger Institute for the COVID-19 Genomics UK (COG-UK) Consortium	Lighthouse Lab in Alderley Park	Jacquelyn Wynn et al
EPI_ISL_1343342	Wellcome Sanger Institute for the COVID-19 Genomics UK (COG-UK) Consortium	Lighthouse Lab in Alderley Park	Jacquelyn Wynn et al
EPI_ISL_1343343	Wellcome Sanger Institute for the COVID-19 Genomics UK (COG-UK) Consortium	Lighthouse Lab in Alderley Park	Jacquelyn Wynn et al
EPI_ISL_1343344	Wellcome Sanger Institute for the COVID-19 Genomics UK (COG-UK) Consortium	Lighthouse Lab in Alderley Park	Jacquelyn Wynn et al
EPI_ISL_1343345	Wellcome Sanger Institute for the COVID-19 Genomics UK (COG-UK) Consortium	Lighthouse Lab in Alderley Park	Jacquelyn Wynn et al
EPI_ISL_1343346	Wellcome Sanger Institute for the COVID-19 Genomics UK (COG-UK) Consortium	Lighthouse Lab in Alderley Park	Jacquelyn Wynn et al
EPI_ISL_1343347	Wellcome Sanger Institute for the COVID-19 Genomics UK (COG-UK) Consortium	Lighthouse Lab in Alderley Park	Jacquelyn Wynn et al
EPI_ISL_1343348	Wellcome Sanger Institute for the COVID-19 Genomics UK (COG-UK) Consortium	Lighthouse Lab in Alderley Park	Jacquelyn Wynn et al
EPI_ISL_1343349	Wellcome Sanger Institute for the COVID-19 Genomics UK (COG-UK) Consortium	Lighthouse Lab in Alderley Park	Jacquelyn Wynn et al
EPI_ISL_1343350	Wellcome Sanger Institute for the COVID-19 Genomics UK (COG-UK) Consortium	Lighthouse Lab in Alderley Park	Jacquelyn Wynn et al
EPI_ISL_1343351	Wellcome Sanger Institute for the COVID-19 Genomics UK (COG-UK) Consortium	Lighthouse Lab in Alderley Park	Jacquelyn Wynn et al
EPI_ISL_1343352	Wellcome Sanger Institute for the COVID-19 Genomics UK (COG-UK) Consortium	Lighthouse Lab in Glasgow	Harper VanSteenhouse et al
EPI_ISL_1343353	Wellcome Sanger Institute for the COVID-19 Genomics UK (COG-UK) Consortium	Lighthouse Lab in Alderley Park	Jacquelyn Wynn et al
EPI_ISL_1343354	Wellcome Sanger Institute for the COVID-19 Genomics UK (COG-UK) Consortium	Lighthouse Lab in Alderley Park	Jacquelyn Wynn et al
EPI_ISL_1343355	Wellcome Sanger Institute for the COVID-19 Genomics UK (COG-UK) Consortium	Lighthouse Lab in Alderley Park	Jacquelyn Wynn et al
EPI_ISL_1343356	Wellcome Sanger Institute for the COVID-19 Genomics UK (COG-UK) Consortium	Lighthouse Lab in Glasgow	Harper VanSteenhouse et al
EPI_ISL_1343357	Wellcome Sanger Institute for the COVID-19 Genomics UK (COG-UK) Consortium	Lighthouse Lab in Glasgow	Harper VanSteenhouse et al
EPI_ISL_1343358	Wellcome Sanger Institute for the COVID-19 Genomics UK (COG-UK) Consortium	Lighthouse Lab in Glasgow	Harper VanSteenhouse et al
EPI_ISL_1343359	Wellcome Sanger Institute for the COVID-19 Genomics UK (COG-UK) Consortium	Lighthouse Lab in Milton Keynes	The Lighthouse Lab in Milton Keynes et al
EPI_ISL_1343360	Wellcome Sanger Institute for the COVID-19 Genomics UK (COG-UK) Consortium	Lighthouse Lab in Glasgow	Harper VanSteenhouse et al
EPI_ISL_1343362	Wellcome Sanger Institute for the COVID-19 Genomics UK (COG-UK) Consortium	Lighthouse Lab in Glasgow	Harper VanSteenhouse et al
EPI_ISL_1343363	Wellcome Sanger Institute for the COVID-19 Genomics UK (COG-UK) Consortium	Lighthouse Lab in Glasgow	Harper VanSteenhouse et al
EPI_ISL_1343364	Wellcome Sanger Institute for the COVID-19 Genomics UK (COG-UK) Consortium	Lighthouse Lab in Glasgow	Harper VanSteenhouse et al
EPI_ISL_1343365	Wellcome Sanger Institute for the COVID-19 Genomics UK (COG-UK) Consortium	Lighthouse Lab in Glasgow	Harper VanSteenhouse et al
EPI_ISL_1343366	Wellcome Sanger Institute for the COVID-19 Genomics UK (COG-UK) Consortium	Lighthouse Lab in Glasgow	Harper VanSteenhouse et al
EPI_ISL_1343367	Wellcome Sanger Institute for the COVID-19 Genomics UK (COG-UK) Consortium	Lighthouse Lab in Glasgow	Harper VanSteenhouse et al
EPI_ISL_1343368	Wellcome Sanger Institute for the COVID-19 Genomics UK (COG-UK) Consortium	Lighthouse Lab in Milton Keynes	The Lighthouse Lab in Milton Keynes et al
EPI_ISL_1343369	Wellcome Sanger Institute for the COVID-19 Genomics UK (COG-UK) Consortium	Lighthouse Lab in Glasgow	Harper VanSteenhouse et al
EPI_ISL_1343371	Wellcome Sanger Institute for the COVID-19 Genomics UK (COG-UK) Consortium	Lighthouse Lab in Milton Keynes	The Lighthouse Lab in Milton Keynes et al
EPI_ISL_1343372	Wellcome Sanger Institute for the COVID-19 Genomics UK (COG-UK) Consortium	Lighthouse Lab in Milton Keynes	The Lighthouse Lab in Milton Keynes et al
EPI_ISL_1343374	Wellcome Sanger Institute for the COVID-19 Genomics UK (COG-UK) Consortium	Lighthouse Lab in Glasgow	Harper VanSteenhouse et al
EPI_ISL_1343376	Wellcome Sanger Institute for the COVID-19 Genomics UK (COG-UK) Consortium	Lighthouse Lab in Milton Keynes	The Lighthouse Lab in Milton Keynes et al
EPI_ISL_1343377	Wellcome Sanger Institute for the COVID-19 Genomics UK (COG-UK) Consortium	Lighthouse Lab in Glasgow	Harper VanSteenhouse et al
EPI_ISL_1343378	Wellcome Sanger Institute for the COVID-19 Genomics UK (COG-UK) Consortium	Lighthouse Lab in Milton Keynes	The Lighthouse Lab in Milton Keynes et al
EPI_ISL_1343379	Wellcome Sanger Institute for the COVID-19 Genomics UK (COG-UK) Consortium	Lighthouse Lab in Glasgow	Harper VanSteenhouse et al
EPI_ISL_1343380	Wellcome Sanger Institute for the COVID-19 Genomics UK (COG-UK) Consortium	Lighthouse Lab in Glasgow	Harper VanSteenhouse et al
EPI_ISL_1343381	Wellcome Sanger Institute for the COVID-19 Genomics UK (COG-UK) Consortium	Lighthouse Lab in Glasgow	Harper VanSteenhouse et al
EPI_ISL_1343382	Wellcome Sanger Institute for the COVID-19 Genomics UK (COG-UK) Consortium	Lighthouse Lab in Glasgow	Harper VanSteenhouse et al
EPI_ISL_1343383	Wellcome Sanger Institute for the COVID-19 Genomics UK (COG-UK) Consortium	Lighthouse Lab in Glasgow	Harper VanSteenhouse et al
EPI_ISL_1343384	Wellcome Sanger Institute for the COVID-19 Genomics UK (COG-UK) Consortium	Lighthouse Lab in Glasgow	Harper VanSteenhouse et al
EPI_ISL_1343385	Wellcome Sanger Institute for the COVID-19 Genomics UK (COG-UK) Consortium	Lighthouse Lab in Glasgow	Harper VanSteenhouse et al
EPI_ISL_1343387	Wellcome Sanger Institute for the COVID-19 Genomics UK (COG-UK) Consortium	Lighthouse Lab in Milton Keynes	The Lighthouse Lab in Milton Keynes et al
EPI_ISL_1343388	Wellcome Sanger Institute for the COVID-19 Genomics UK (COG-UK) Consortium	Lighthouse Lab in Milton Keynes	The Lighthouse Lab in Milton Keynes et al
EPI_ISL_1343389	Wellcome Sanger Institute for the COVID-19 Genomics UK (COG-UK) Consortium	Lighthouse Lab in Milton Keynes	The Lighthouse Lab in Milton Keynes et al
EPI_ISL_1343390	Wellcome Sanger Institute for the COVID-19 Genomics UK (COG-UK) Consortium	Lighthouse Lab in Glasgow	Harper VanSteenhouse et al
EPI_ISL_1343392	Wellcome Sanger Institute for the COVID-19 Genomics UK (COG-UK) Consortium	Lighthouse Lab in Milton Keynes	The Lighthouse Lab in Milton Keynes et al
EPI_ISL_1343393	Wellcome Sanger Institute for the COVID-19 Genomics UK (COG-UK) Consortium	Lighthouse Lab in Glasgow	Harper VanSteenhouse et al
EPI_ISL_1343394	Wellcome Sanger Institute for the COVID-19 Genomics UK (COG-UK) Consortium	Lighthouse Lab in Glasgow	Harper VanSteenhouse et al
EPI_ISL_1343395	Wellcome Sanger Institute for the COVID-19 Genomics UK (COG-UK) Consortium	Lighthouse Lab in Glasgow	Harper VanSteenhouse et al
EPI_ISL_1343396	Wellcome Sanger Institute for the COVID-19 Genomics UK (COG-UK) Consortium	Lighthouse Lab in Glasgow	Harper VanSteenhouse et al
EPI_ISL_1343397	Wellcome Sanger Institute for the COVID-19 Genomics UK (COG-UK) Consortium	Lighthouse Lab in Glasgow	Harper VanSteenhouse et al
EPI_ISL_1343398	Wellcome Sanger Institute for the COVID-19 Genomics UK (COG-UK) Consortium	Lighthouse Lab in Milton Keynes	The Lighthouse Lab in Milton Keynes et al
EPI_ISL_1343399	Wellcome Sanger Institute for the COVID-19 Genomics UK (COG-UK) Consortium	Lighthouse Lab in Glasgow	Harper VanSteenhouse et al
EPI_ISL_1343400	Wellcome Sanger Institute for the COVID-19 Genomics UK (COG-UK) Consortium	Lighthouse Lab in Glasgow	Harper VanSteenhouse et al
EPI_ISL_1343401	Wellcome Sanger Institute for the COVID-19 Genomics UK (COG-UK) Consortium	Lighthouse Lab in Glasgow	Harper VanSteenhouse et al
EPI_ISL_1343402	Wellcome Sanger Institute for the COVID-19 Genomics UK (COG-UK) Consortium	Lighthouse Lab in Glasgow	Harper VanSteenhouse et al
EPI_ISL_1343403	Wellcome Sanger Institute for the COVID-19 Genomics UK (COG-UK) Consortium	Lighthouse Lab in Milton Keynes	The Lighthouse Lab in Milton Keynes et al
EPI_ISL_1343404	Wellcome Sanger Institute for the COVID-19 Genomics UK (COG-UK) Consortium	Lighthouse Lab in Milton Keynes	The Lighthouse Lab in Milton Keynes et al
EPI_ISL_1343405	Wellcome Sanger Institute for the COVID-19 Genomics UK (COG-UK) Consortium	Lighthouse Lab in Glasgow	Harper VanSteenhouse et al
EPI_ISL_1343407	Wellcome Sanger Institute for the COVID-19 Genomics UK (COG-UK) Consortium	Lighthouse Lab in Glasgow	Harper VanSteenhouse et al
EPI_ISL_1343408	Wellcome Sanger Institute for the COVID-19 Genomics UK (COG-UK) Consortium	Lighthouse Lab in Glasgow	Harper VanSteenhouse et al
EPI_ISL_1343409	Wellcome Sanger Institute for the COVID-19 Genomics UK (COG-UK) Consortium	Lighthouse Lab in Milton Keynes	The Lighthouse Lab in Milton Keynes et al
EPI_ISL_1343410	Wellcome Sanger Institute for the COVID-19 Genomics UK (COG-UK) Consortium	Lighthouse Lab in Glasgow	Harper VanSteenhouse et al
EPI_ISL_1343411	Wellcome Sanger Institute for the COVID-19 Genomics UK (COG-UK) Consortium	Lighthouse Lab in Milton Keynes	The Lighthouse Lab in Milton Keynes et al
EPI_ISL_1343412	Wellcome Sanger Institute for the COVID-19 Genomics UK (COG-UK) Consortium	Lighthouse Lab in Glasgow	Harper VanSteenhouse et al
EPI_ISL_1343413	Wellcome Sanger Institute for the COVID-19 Genomics UK (COG-UK) Consortium	Lighthouse Lab in Glasgow	Harper VanSteenhouse et al
EPI_ISL_1343414	Wellcome Sanger Institute for the COVID-19 Genomics UK (COG-UK) Consortium	Lighthouse Lab in Glasgow	Harper VanSteenhouse et al
EPI_ISL_1343415	Wellcome Sanger Institute for the COVID-19 Genomics UK (COG-UK) Consortium	Lighthouse Lab in Glasgow	Harper VanSteenhouse et al
EPI_ISL_1343416	Wellcome Sanger Institute for the COVID-19 Genomics UK (COG-UK) Consortium	Lighthouse Lab in Glasgow	Harper VanSteenhouse et al
EPI_ISL_1343417	Wellcome Sanger Institute for the COVID-19 Genomics UK (COG-UK) Consortium	Lighthouse Lab in Glasgow	Harper VanSteenhouse et al
EPI_ISL_1343418	Wellcome Sanger Institute for the COVID-19 Genomics UK (COG-UK) Consortium	Lighthouse Lab in Glasgow	Harper VanSteenhouse et al
EPI_ISL_1343419	Wellcome Sanger Institute for the COVID-19 Genomics UK (COG-UK) Consortium	Lighthouse Lab in Glasgow	Harper VanSteenhouse et al
EPI_ISL_1343420	Wellcome Sanger Institute for the COVID-19 Genomics UK (COG-UK) Consortium	Lighthouse Lab in Glasgow	Harper VanSteenhouse et al
EPI_ISL_1343421	Wellcome Sanger Institute for the COVID-19 Genomics UK (COG-UK) Consortium	Lighthouse Lab in Glasgow	Harper VanSteenhouse et al
EPI_ISL_1343422	Wellcome Sanger Institute for the COVID-19 Genomics UK (COG-UK) Consortium	Lighthouse Lab in Glasgow	Harper VanSteenhouse et al
EPI_ISL_1343423	Wellcome Sanger Institute for the COVID-19 Genomics UK (COG-UK) Consortium	Lighthouse Lab in Glasgow	Harper VanSteenhouse et al
EPI_ISL_1343424	Wellcome Sanger Institute for the COVID-19 Genomics UK (COG-UK) Consortium	Lighthouse Lab in Glasgow	Harper VanSteenhouse et al
EPI_ISL_1343425	Wellcome Sanger Institute for the COVID-19 Genomics UK (COG-UK) Consortium	Lighthouse Lab in Glasgow	Harper VanSteenhouse et al
EPI_ISL_1343426	Wellcome Sanger Institute for the COVID-19 Genomics UK (COG-UK) Consortium	Lighthouse Lab in Milton Keynes	The Lighthouse Lab in Milton Keynes et al
EPI_ISL_1343427	Wellcome Sanger Institute for the COVID-19 Genomics UK (COG-UK) Consortium	Lighthouse Lab in Glasgow	Harper VanSteenhouse et al
EPI_ISL_1343428	Wellcome Sanger Institute for the COVID-19 Genomics UK (COG-UK) Consortium	Lighthouse Lab in Glasgow	Harper VanSteenhouse et al
EPI_ISL_1343430	Wellcome Sanger Institute for the COVID-19 Genomics UK (COG-UK) Consortium	Lighthouse Lab in Glasgow	Harper VanSteenhouse et al
EPI_ISL_1343431	Wellcome Sanger Institute for the COVID-19 Genomics UK (COG-UK) Consortium	Lighthouse Lab in Glasgow	Harper VanSteenhouse et al
EPI_ISL_1343432	Wellcome Sanger Institute for the COVID-19 Genomics UK (COG-UK) Consortium	Lighthouse Lab in Glasgow	Harper VanSteenhouse et al
EPI_ISL_1343433	Wellcome Sanger Institute for the COVID-19 Genomics UK (COG-UK) Consortium	Lighthouse Lab in Glasgow	Harper VanSteenhouse et al
EPI_ISL_1343434	Wellcome Sanger Institute for the COVID-19 Genomics UK (COG-UK) Consortium	Lighthouse Lab in Glasgow	Harper VanSteenhouse et al
EPI_ISL_1343435	Wellcome Sanger Institute for the COVID-19 Genomics UK (COG-UK) Consortium	Lighthouse Lab in Milton Keynes	The Lighthouse Lab in Milton Keynes et al
EPI_ISL_1343436	Wellcome Sanger Institute for the COVID-19 Genomics UK (COG-UK) Consortium	Lighthouse Lab in Glasgow	Harper VanSteenhouse et al
EPI_ISL_1343437	Wellcome Sanger Institute for the COVID-19 Genomics UK (COG-UK) Consortium	Lighthouse Lab in Milton Keynes	The Lighthouse Lab in Milton Keynes et al
EPI_ISL_1343438	Wellcome Sanger Institute for the COVID-19 Genomics UK (COG-UK) Consortium	Lighthouse Lab in Milton Keynes	The Lighthouse Lab in Milton Keynes et al
EPI_ISL_1343439	Wellcome Sanger Institute for the COVID-19 Genomics UK (COG-UK) Consortium	Lighthouse Lab in Glasgow	Harper VanSteenhouse et al
EPI_ISL_1343440	Wellcome Sanger Institute for the COVID-19 Genomics UK (COG-UK) Consortium	Lighthouse Lab in Glasgow	Harper VanSteenhouse et al
EPI_ISL_1343441	Wellcome Sanger Institute for the COVID-19 Genomics UK (COG-UK) Consortium	Lighthouse Lab in Milton Keynes	The Lighthouse Lab in Milton Keynes et al
EPI_ISL_1343442	Wellcome Sanger Institute for the COVID-19 Genomics UK (COG-UK) Consortium	Lighthouse Lab in Glasgow	Harper VanSteenhouse et al
EPI_ISL_1343443	Wellcome Sanger Institute for the COVID-19 Genomics UK (COG-UK) Consortium	Lighthouse Lab in Glasgow	Harper VanSteenhouse et al
EPI_ISL_1343444	Wellcome Sanger Institute for the COVID-19 Genomics UK (COG-UK) Consortium	Lighthouse Lab in Glasgow	Harper VanSteenhouse et al
EPI_ISL_1343445	Wellcome Sanger Institute for the COVID-19 Genomics UK (COG-UK) Consortium	Lighthouse Lab in Milton Keynes	The Lighthouse Lab in Milton Keynes et al
EPI_ISL_1343446	Wellcome Sanger Institute for the COVID-19 Genomics UK (COG-UK) Consortium	Lighthouse Lab in Milton Keynes	The Lighthouse Lab in Milton Keynes et al
EPI_ISL_1343447	Wellcome Sanger Institute for the COVID-19 Genomics UK (COG-UK) Consortium	Lighthouse Lab in Glasgow	Harper VanSteenhouse et al
EPI_ISL_1343448	Wellcome Sanger Institute for the COVID-19 Genomics UK (COG-UK) Consortium	Lighthouse Lab in Glasgow	Harper VanSteenhouse et al
EPI_ISL_1343449	Wellcome Sanger Institute for the COVID-19 Genomics UK (COG-UK) Consortium	Lighthouse Lab in Glasgow	Harper VanSteenhouse et al
EPI_ISL_1343450	Wellcome Sanger Institute for the COVID-19 Genomics UK (COG-UK) Consortium	Lighthouse Lab in Milton Keynes	The Lighthouse Lab in Milton Keynes et al
EPI_ISL_1343451	Wellcome Sanger Institute for the COVID-19 Genomics UK (COG-UK) Consortium	Lighthouse Lab in Milton Keynes	The Lighthouse Lab in Milton Keynes et al
EPI_ISL_1343452	Wellcome Sanger Institute for the COVID-19 Genomics UK (COG-UK) Consortium	Lighthouse Lab in Milton Keynes	The Lighthouse Lab in Milton Keynes et al
EPI_ISL_1343453	Wellcome Sanger Institute for the COVID-19 Genomics UK (COG-UK) Consortium	Lighthouse Lab in Glasgow	Harper VanSteenhouse et al
EPI_ISL_1343454	Wellcome Sanger Institute for the COVID-19 Genomics UK (COG-UK) Consortium	Lighthouse Lab in Milton Keynes	The Lighthouse Lab in Milton Keynes et al
EPI_ISL_1343455	Wellcome Sanger Institute for the COVID-19 Genomics UK (COG-UK) Consortium	Lighthouse Lab in Glasgow	Harper VanSteenhouse et al
EPI_ISL_1343456	Wellcome Sanger Institute for the COVID-19 Genomics UK (COG-UK) Consortium	Lighthouse Lab in Milton Keynes	The Lighthouse Lab in Milton Keynes et al
EPI_ISL_1343457	Wellcome Sanger Institute for the COVID-19 Genomics UK (COG-UK) Consortium	Lighthouse Lab in Glasgow	Harper VanSteenhouse et al
EPI_ISL_1343458	Wellcome Sanger Institute for the COVID-19 Genomics UK (COG-UK) Consortium	Lighthouse Lab in Glasgow	Harper VanSteenhouse et al
EPI_ISL_1343459	Wellcome Sanger Institute for the COVID-19 Genomics UK (COG-UK) Consortium	Lighthouse Lab in Glasgow	Harper VanSteenhouse et al
EPI_ISL_1343460	Wellcome Sanger Institute for the COVID-19 Genomics UK (COG-UK) Consortium	Lighthouse Lab in Milton Keynes	The Lighthouse Lab in Milton Keynes et al
EPI_ISL_1343461	Wellcome Sanger Institute for the COVID-19 Genomics UK (COG-UK) Consortium	Lighthouse Lab in Glasgow	Harper VanSteenhouse et al
EPI_ISL_1343462	Wellcome Sanger Institute for the COVID-19 Genomics UK (COG-UK) Consortium	Lighthouse Lab in Glasgow	Harper VanSteenhouse et al
EPI_ISL_1343463	Wellcome Sanger Institute for the COVID-19 Genomics UK (COG-UK) Consortium	Lighthouse Lab in Glasgow	Harper VanSteenhouse et al
EPI_ISL_1343464	Wellcome Sanger Institute for the COVID-19 Genomics UK (COG-UK) Consortium	Lighthouse Lab in Glasgow	Harper VanSteenhouse et al
EPI_ISL_1343465	Wellcome Sanger Institute for the COVID-19 Genomics UK (COG-UK) Consortium	Lighthouse Lab in Glasgow	Harper VanSteenhouse et al
EPI_ISL_1343466	Wellcome Sanger Institute for the COVID-19 Genomics UK (COG-UK) Consortium	Lighthouse Lab in Glasgow	Harper VanSteenhouse et al
EPI_ISL_1343467	Wellcome Sanger Institute for the COVID-19 Genomics UK (COG-UK) Consortium	Lighthouse Lab in Milton Keynes	The Lighthouse Lab in Milton Keynes et al
EPI_ISL_1343468	Wellcome Sanger Institute for the COVID-19 Genomics UK (COG-UK) Consortium	Lighthouse Lab in Glasgow	Harper VanSteenhouse et al
EPI_ISL_1343469	Wellcome Sanger Institute for the COVID-19 Genomics UK (COG-UK) Consortium	Lighthouse Lab in Glasgow	Harper VanSteenhouse et al
EPI_ISL_1343470	Wellcome Sanger Institute for the COVID-19 Genomics UK (COG-UK) Consortium	Lighthouse Lab in Glasgow	Harper VanSteenhouse et al
EPI_ISL_1343471	Wellcome Sanger Institute for the COVID-19 Genomics UK (COG-UK) Consortium	Lighthouse Lab in Glasgow	Harper VanSteenhouse et al
EPI_ISL_1343472	Wellcome Sanger Institute for the COVID-19 Genomics UK (COG-UK) Consortium	Lighthouse Lab in Glasgow	Harper VanSteenhouse et al
EPI_ISL_1343473	Wellcome Sanger Institute for the COVID-19 Genomics UK (COG-UK) Consortium	Lighthouse Lab in Glasgow	Harper VanSteenhouse et al
EPI_ISL_1343474	Wellcome Sanger Institute for the COVID-19 Genomics UK (COG-UK) Consortium	Lighthouse Lab in Glasgow	Harper VanSteenhouse et al
EPI_ISL_1343475	Wellcome Sanger Institute for the COVID-19 Genomics UK (COG-UK) Consortium	Lighthouse Lab in Milton Keynes	The Lighthouse Lab in Milton Keynes et al
EPI_ISL_1343476	Wellcome Sanger Institute for the COVID-19 Genomics UK (COG-UK) Consortium	Lighthouse Lab in Glasgow	Harper VanSteenhouse et al
EPI_ISL_1343477	Wellcome Sanger Institute for the COVID-19 Genomics UK (COG-UK) Consortium	Lighthouse Lab in Glasgow	Harper VanSteenhouse et al
EPI_ISL_1343478	Wellcome Sanger Institute for the COVID-19 Genomics UK (COG-UK) Consortium	Lighthouse Lab in Glasgow	Harper VanSteenhouse et al
EPI_ISL_1343479	Wellcome Sanger Institute for the COVID-19 Genomics UK (COG-UK) Consortium	Lighthouse Lab in Glasgow	Harper VanSteenhouse et al
EPI_ISL_1343480	Wellcome Sanger Institute for the COVID-19 Genomics UK (COG-UK) Consortium	Lighthouse Lab in Glasgow	Harper VanSteenhouse et al
EPI_ISL_1343481	Wellcome Sanger Institute for the COVID-19 Genomics UK (COG-UK) Consortium	Lighthouse Lab in Milton Keynes	The Lighthouse Lab in Milton Keynes et al
EPI_ISL_1343482	Wellcome Sanger Institute for the COVID-19 Genomics UK (COG-UK) Consortium	Lighthouse Lab in Milton Keynes	The Lighthouse Lab in Milton Keynes et al
EPI_ISL_1343483	Wellcome Sanger Institute for the COVID-19 Genomics UK (COG-UK) Consortium	Lighthouse Lab in Glasgow	Harper VanSteenhouse et al
EPI_ISL_1343484	Wellcome Sanger Institute for the COVID-19 Genomics UK (COG-UK) Consortium	Lighthouse Lab in Glasgow	Harper VanSteenhouse et al
EPI_ISL_1343485	Wellcome Sanger Institute for the COVID-19 Genomics UK (COG-UK) Consortium	Lighthouse Lab in Glasgow	Harper VanSteenhouse et al
EPI_ISL_1343486	Wellcome Sanger Institute for the COVID-19 Genomics UK (COG-UK) Consortium	Lighthouse Lab in Glasgow	Harper VanSteenhouse et al
EPI_ISL_1343487	Wellcome Sanger Institute for the COVID-19 Genomics UK (COG-UK) Consortium	Lighthouse Lab in Glasgow	Harper VanSteenhouse et al
EPI_ISL_1343488	Wellcome Sanger Institute for the COVID-19 Genomics UK (COG-UK) Consortium	Lighthouse Lab in Milton Keynes	The Lighthouse Lab in Milton Keynes et al
EPI_ISL_1343489	Wellcome Sanger Institute for the COVID-19 Genomics UK (COG-UK) Consortium	Lighthouse Lab in Glasgow	Harper VanSteenhouse et al
EPI_ISL_1343490	Wellcome Sanger Institute for the COVID-19 Genomics UK (COG-UK) Consortium	Lighthouse Lab in Glasgow	Harper VanSteenhouse et al
EPI_ISL_1343492	Wellcome Sanger Institute for the COVID-19 Genomics UK (COG-UK) Consortium	Lighthouse Lab in Milton Keynes	The Lighthouse Lab in Milton Keynes et al
EPI_ISL_1343493	Wellcome Sanger Institute for the COVID-19 Genomics UK (COG-UK) Consortium	Lighthouse Lab in Milton Keynes	The Lighthouse Lab in Milton Keynes et al
EPI_ISL_1343494	Wellcome Sanger Institute for the COVID-19 Genomics UK (COG-UK) Consortium	Lighthouse Lab in Milton Keynes	The Lighthouse Lab in Milton Keynes et al
EPI_ISL_1343495	Wellcome Sanger Institute for the COVID-19 Genomics UK (COG-UK) Consortium	Lighthouse Lab in Glasgow	Harper VanSteenhouse et al
EPI_ISL_1343496	Wellcome Sanger Institute for the COVID-19 Genomics UK (COG-UK) Consortium	Lighthouse Lab in Glasgow	Harper VanSteenhouse et al
EPI_ISL_1343497	Wellcome Sanger Institute for the COVID-19 Genomics UK (COG-UK) Consortium	Lighthouse Lab in Milton Keynes	The Lighthouse Lab in Milton Keynes et al
EPI_ISL_1343498	Wellcome Sanger Institute for the COVID-19 Genomics UK (COG-UK) Consortium	Lighthouse Lab in Milton Keynes	The Lighthouse Lab in Milton Keynes et al
EPI_ISL_1343499	Wellcome Sanger Institute for the COVID-19 Genomics UK (COG-UK) Consortium	Lighthouse Lab in Milton Keynes	The Lighthouse Lab in Milton Keynes et al
EPI_ISL_1343500	Wellcome Sanger Institute for the COVID-19 Genomics UK (COG-UK) Consortium	Lighthouse Lab in Glasgow	Harper VanSteenhouse et al
EPI_ISL_1343501	Wellcome Sanger Institute for the COVID-19 Genomics UK (COG-UK) Consortium	Lighthouse Lab in Milton Keynes	The Lighthouse Lab in Milton Keynes et al
EPI_ISL_1343502	Wellcome Sanger Institute for the COVID-19 Genomics UK (COG-UK) Consortium	Lighthouse Lab in Glasgow	Harper VanSteenhouse et al
EPI_ISL_1343503	Wellcome Sanger Institute for the COVID-19 Genomics UK (COG-UK) Consortium	Lighthouse Lab in Glasgow	Harper VanSteenhouse et al
EPI_ISL_1343504	Wellcome Sanger Institute for the COVID-19 Genomics UK (COG-UK) Consortium	Lighthouse Lab in Glasgow	Harper VanSteenhouse et al
EPI_ISL_1343505	Wellcome Sanger Institute for the COVID-19 Genomics UK (COG-UK) Consortium	Lighthouse Lab in Glasgow	Harper VanSteenhouse et al
EPI_ISL_1343506	Wellcome Sanger Institute for the COVID-19 Genomics UK (COG-UK) Consortium	Lighthouse Lab in Milton Keynes	The Lighthouse Lab in Milton Keynes et al
EPI_ISL_1343507	Wellcome Sanger Institute for the COVID-19 Genomics UK (COG-UK) Consortium	Lighthouse Lab in Glasgow	Harper VanSteenhouse et al
EPI_ISL_1343508	Wellcome Sanger Institute for the COVID-19 Genomics UK (COG-UK) Consortium	Lighthouse Lab in Glasgow	Harper VanSteenhouse et al
EPI_ISL_1343509	Wellcome Sanger Institute for the COVID-19 Genomics UK (COG-UK) Consortium	Lighthouse Lab in Glasgow	Harper VanSteenhouse et al
EPI_ISL_1343510	Wellcome Sanger Institute for the COVID-19 Genomics UK (COG-UK) Consortium	Lighthouse Lab in Glasgow	Harper VanSteenhouse et al
EPI_ISL_1343511	Wellcome Sanger Institute for the COVID-19 Genomics UK (COG-UK) Consortium	Lighthouse Lab in Milton Keynes	The Lighthouse Lab in Milton Keynes et al
EPI_ISL_1343512	Wellcome Sanger Institute for the COVID-19 Genomics UK (COG-UK) Consortium	Lighthouse Lab in Glasgow	Harper VanSteenhouse et al
EPI_ISL_1343513	Wellcome Sanger Institute for the COVID-19 Genomics UK (COG-UK) Consortium	Lighthouse Lab in Glasgow	Harper VanSteenhouse et al
EPI_ISL_1343514	Wellcome Sanger Institute for the COVID-19 Genomics UK (COG-UK) Consortium	Lighthouse Lab in Glasgow	Harper VanSteenhouse et al
EPI_ISL_1343515	Wellcome Sanger Institute for the COVID-19 Genomics UK (COG-UK) Consortium	Lighthouse Lab in Glasgow	Harper VanSteenhouse et al
EPI_ISL_1343516	Wellcome Sanger Institute for the COVID-19 Genomics UK (COG-UK) Consortium	Lighthouse Lab in Milton Keynes	The Lighthouse Lab in Milton Keynes et al
EPI_ISL_1343517	Wellcome Sanger Institute for the COVID-19 Genomics UK (COG-UK) Consortium	Lighthouse Lab in Glasgow	Harper VanSteenhouse et al
EPI_ISL_1343518	Wellcome Sanger Institute for the COVID-19 Genomics UK (COG-UK) Consortium	Lighthouse Lab in Glasgow	Harper VanSteenhouse et al
EPI_ISL_1343519	Wellcome Sanger Institute for the COVID-19 Genomics UK (COG-UK) Consortium	Lighthouse Lab in Glasgow	Harper VanSteenhouse et al
EPI_ISL_1343520	Wellcome Sanger Institute for the COVID-19 Genomics UK (COG-UK) Consortium	Lighthouse Lab in Milton Keynes	The Lighthouse Lab in Milton Keynes et al
EPI_ISL_1343521	Wellcome Sanger Institute for the COVID-19 Genomics UK (COG-UK) Consortium	Lighthouse Lab in Glasgow	Harper VanSteenhouse et al
EPI_ISL_1343522	Wellcome Sanger Institute for the COVID-19 Genomics UK (COG-UK) Consortium	Lighthouse Lab in Glasgow	Harper VanSteenhouse et al
EPI_ISL_1343523	Wellcome Sanger Institute for the COVID-19 Genomics UK (COG-UK) Consortium	Lighthouse Lab in Milton Keynes	The Lighthouse Lab in Milton Keynes et al
EPI_ISL_1343524	Wellcome Sanger Institute for the COVID-19 Genomics UK (COG-UK) Consortium	Lighthouse Lab in Glasgow	Harper VanSteenhouse et al
EPI_ISL_1343525	Wellcome Sanger Institute for the COVID-19 Genomics UK (COG-UK) Consortium	Lighthouse Lab in Glasgow	Harper VanSteenhouse et al
EPI_ISL_1343526	Wellcome Sanger Institute for the COVID-19 Genomics UK (COG-UK) Consortium	Lighthouse Lab in Milton Keynes	The Lighthouse Lab in Milton Keynes et al
EPI_ISL_1343527	Wellcome Sanger Institute for the COVID-19 Genomics UK (COG-UK) Consortium	Lighthouse Lab in Glasgow	Harper VanSteenhouse et al
EPI_ISL_1343528	Wellcome Sanger Institute for the COVID-19 Genomics UK (COG-UK) Consortium	Lighthouse Lab in Glasgow	Harper VanSteenhouse et al
EPI_ISL_1343529	Wellcome Sanger Institute for the COVID-19 Genomics UK (COG-UK) Consortium	Lighthouse Lab in Milton Keynes	The Lighthouse Lab in Milton Keynes et al
EPI_ISL_1343530	Wellcome Sanger Institute for the COVID-19 Genomics UK (COG-UK) Consortium	Lighthouse Lab in Milton Keynes	The Lighthouse Lab in Milton Keynes et al
EPI_ISL_1343531	Wellcome Sanger Institute for the COVID-19 Genomics UK (COG-UK) Consortium	Lighthouse Lab in Milton Keynes	The Lighthouse Lab in Milton Keynes et al
EPI_ISL_1343532	Wellcome Sanger Institute for the COVID-19 Genomics UK (COG-UK) Consortium	Lighthouse Lab in Glasgow	Harper VanSteenhouse et al
EPI_ISL_1343533	Wellcome Sanger Institute for the COVID-19 Genomics UK (COG-UK) Consortium	Lighthouse Lab in Glasgow	Harper VanSteenhouse et al
EPI_ISL_1343534	Wellcome Sanger Institute for the COVID-19 Genomics UK (COG-UK) Consortium	Lighthouse Lab in Glasgow	Harper VanSteenhouse et al
EPI_ISL_1343535	Wellcome Sanger Institute for the COVID-19 Genomics UK (COG-UK) Consortium	Lighthouse Lab in Glasgow	Harper VanSteenhouse et al
EPI_ISL_1343538	Wellcome Sanger Institute for the COVID-19 Genomics UK (COG-UK) Consortium	Lighthouse Lab in Glasgow	Harper VanSteenhouse et al
EPI_ISL_1343539	Wellcome Sanger Institute for the COVID-19 Genomics UK (COG-UK) Consortium	Lighthouse Lab in Milton Keynes	The Lighthouse Lab in Milton Keynes et al
EPI_ISL_1343540	Wellcome Sanger Institute for the COVID-19 Genomics UK (COG-UK) Consortium	Lighthouse Lab in Milton Keynes	The Lighthouse Lab in Milton Keynes et al
EPI_ISL_1343541	Wellcome Sanger Institute for the COVID-19 Genomics UK (COG-UK) Consortium	Lighthouse Lab in Milton Keynes	The Lighthouse Lab in Milton Keynes et al
EPI_ISL_1343542	Wellcome Sanger Institute for the COVID-19 Genomics UK (COG-UK) Consortium	Lighthouse Lab in Glasgow	Harper VanSteenhouse et al
EPI_ISL_1343543	Wellcome Sanger Institute for the COVID-19 Genomics UK (COG-UK) Consortium	Lighthouse Lab in Milton Keynes	The Lighthouse Lab in Milton Keynes et al
EPI_ISL_1343544	Wellcome Sanger Institute for the COVID-19 Genomics UK (COG-UK) Consortium	Lighthouse Lab in Milton Keynes	The Lighthouse Lab in Milton Keynes et al
EPI_ISL_1343545	Wellcome Sanger Institute for the COVID-19 Genomics UK (COG-UK) Consortium	Lighthouse Lab in Glasgow	Harper VanSteenhouse et al
EPI_ISL_1343546	Wellcome Sanger Institute for the COVID-19 Genomics UK (COG-UK) Consortium	Lighthouse Lab in Glasgow	Harper VanSteenhouse et al
EPI_ISL_1343547	Wellcome Sanger Institute for the COVID-19 Genomics UK (COG-UK) Consortium	Lighthouse Lab in Milton Keynes	The Lighthouse Lab in Milton Keynes et al
EPI_ISL_1343548	Wellcome Sanger Institute for the COVID-19 Genomics UK (COG-UK) Consortium	Lighthouse Lab in Milton Keynes	The Lighthouse Lab in Milton Keynes et al
EPI_ISL_1343549	Wellcome Sanger Institute for the COVID-19 Genomics UK (COG-UK) Consortium	Lighthouse Lab in Milton Keynes	The Lighthouse Lab in Milton Keynes et al
EPI_ISL_1343550	Wellcome Sanger Institute for the COVID-19 Genomics UK (COG-UK) Consortium	Lighthouse Lab in Milton Keynes	The Lighthouse Lab in Milton Keynes et al
EPI_ISL_1343551	Wellcome Sanger Institute for the COVID-19 Genomics UK (COG-UK) Consortium	Lighthouse Lab in Milton Keynes	The Lighthouse Lab in Milton Keynes et al
EPI_ISL_1343552	Wellcome Sanger Institute for the COVID-19 Genomics UK (COG-UK) Consortium	Lighthouse Lab in Glasgow	Harper VanSteenhouse et al
EPI_ISL_1343553	Wellcome Sanger Institute for the COVID-19 Genomics UK (COG-UK) Consortium	Lighthouse Lab in Milton Keynes	The Lighthouse Lab in Milton Keynes et al
EPI_ISL_1343554	Wellcome Sanger Institute for the COVID-19 Genomics UK (COG-UK) Consortium	Lighthouse Lab in Glasgow	Harper VanSteenhouse et al
EPI_ISL_1343555	Wellcome Sanger Institute for the COVID-19 Genomics UK (COG-UK) Consortium	Lighthouse Lab in Glasgow	Harper VanSteenhouse et al
EPI_ISL_1343556	Wellcome Sanger Institute for the COVID-19 Genomics UK (COG-UK) Consortium	Lighthouse Lab in Glasgow	Harper VanSteenhouse et al
EPI_ISL_1343557	Wellcome Sanger Institute for the COVID-19 Genomics UK (COG-UK) Consortium	Lighthouse Lab in Milton Keynes	The Lighthouse Lab in Milton Keynes et al
EPI_ISL_1343559	Wellcome Sanger Institute for the COVID-19 Genomics UK (COG-UK) Consortium	Lighthouse Lab in Glasgow	Harper VanSteenhouse et al
EPI_ISL_1343560	Wellcome Sanger Institute for the COVID-19 Genomics UK (COG-UK) Consortium	Lighthouse Lab in Glasgow	Harper VanSteenhouse et al
EPI_ISL_1343561	Wellcome Sanger Institute for the COVID-19 Genomics UK (COG-UK) Consortium	Lighthouse Lab in Glasgow	Harper VanSteenhouse et al
EPI_ISL_1343562	Wellcome Sanger Institute for the COVID-19 Genomics UK (COG-UK) Consortium	Lighthouse Lab in Glasgow	Harper VanSteenhouse et al
EPI_ISL_1343563	Wellcome Sanger Institute for the COVID-19 Genomics UK (COG-UK) Consortium	Lighthouse Lab in Glasgow	Harper VanSteenhouse et al
EPI_ISL_1343564	Wellcome Sanger Institute for the COVID-19 Genomics UK (COG-UK) Consortium	Lighthouse Lab in Glasgow	Harper VanSteenhouse et al
EPI_ISL_1343565	Wellcome Sanger Institute for the COVID-19 Genomics UK (COG-UK) Consortium	Lighthouse Lab in Glasgow	Harper VanSteenhouse et al
EPI_ISL_1343566	Wellcome Sanger Institute for the COVID-19 Genomics UK (COG-UK) Consortium	Lighthouse Lab in Milton Keynes	The Lighthouse Lab in Milton Keynes et al
EPI_ISL_1343567	Wellcome Sanger Institute for the COVID-19 Genomics UK (COG-UK) Consortium	Lighthouse Lab in Glasgow	Harper VanSteenhouse et al
EPI_ISL_1343568	Wellcome Sanger Institute for the COVID-19 Genomics UK (COG-UK) Consortium	Lighthouse Lab in Glasgow	Harper VanSteenhouse et al
EPI_ISL_1343569	Wellcome Sanger Institute for the COVID-19 Genomics UK (COG-UK) Consortium	Lighthouse Lab in Glasgow	Harper VanSteenhouse et al
EPI_ISL_1343570	Wellcome Sanger Institute for the COVID-19 Genomics UK (COG-UK) Consortium	Lighthouse Lab in Glasgow	Harper VanSteenhouse et al
EPI_ISL_1343571	Wellcome Sanger Institute for the COVID-19 Genomics UK (COG-UK) Consortium	Lighthouse Lab in Glasgow	Harper VanSteenhouse et al
EPI_ISL_1343572	Wellcome Sanger Institute for the COVID-19 Genomics UK (COG-UK) Consortium	Lighthouse Lab in Glasgow	Harper VanSteenhouse et al
EPI_ISL_1343573	Wellcome Sanger Institute for the COVID-19 Genomics UK (COG-UK) Consortium	Lighthouse Lab in Milton Keynes	The Lighthouse Lab in Milton Keynes et al
EPI_ISL_1343575	Wellcome Sanger Institute for the COVID-19 Genomics UK (COG-UK) Consortium	Lighthouse Lab in Milton Keynes	The Lighthouse Lab in Milton Keynes et al
EPI_ISL_1343576	Wellcome Sanger Institute for the COVID-19 Genomics UK (COG-UK) Consortium	Lighthouse Lab in Milton Keynes	The Lighthouse Lab in Milton Keynes et al
EPI_ISL_1343577	Wellcome Sanger Institute for the COVID-19 Genomics UK (COG-UK) Consortium	Lighthouse Lab in Glasgow	Harper VanSteenhouse et al
EPI_ISL_1343578	Wellcome Sanger Institute for the COVID-19 Genomics UK (COG-UK) Consortium	Lighthouse Lab in Glasgow	Harper VanSteenhouse et al
EPI_ISL_1343579	Wellcome Sanger Institute for the COVID-19 Genomics UK (COG-UK) Consortium	Lighthouse Lab in Glasgow	Harper VanSteenhouse et al
EPI_ISL_1343580	Wellcome Sanger Institute for the COVID-19 Genomics UK (COG-UK) Consortium	Lighthouse Lab in Milton Keynes	The Lighthouse Lab in Milton Keynes et al
EPI_ISL_1343581	Wellcome Sanger Institute for the COVID-19 Genomics UK (COG-UK) Consortium	Lighthouse Lab in Glasgow	Harper VanSteenhouse et al
EPI_ISL_1343582	Wellcome Sanger Institute for the COVID-19 Genomics UK (COG-UK) Consortium	Lighthouse Lab in Glasgow	Harper VanSteenhouse et al
EPI_ISL_1343583	Wellcome Sanger Institute for the COVID-19 Genomics UK (COG-UK) Consortium	Lighthouse Lab in Milton Keynes	The Lighthouse Lab in Milton Keynes et al
EPI_ISL_1343584	Wellcome Sanger Institute for the COVID-19 Genomics UK (COG-UK) Consortium	Lighthouse Lab in Milton Keynes	The Lighthouse Lab in Milton Keynes et al
EPI_ISL_1343585	Wellcome Sanger Institute for the COVID-19 Genomics UK (COG-UK) Consortium	Lighthouse Lab in Glasgow	Harper VanSteenhouse et al
EPI_ISL_1343586	Wellcome Sanger Institute for the COVID-19 Genomics UK (COG-UK) Consortium	Lighthouse Lab in Glasgow	Harper VanSteenhouse et al
EPI_ISL_1343587	Wellcome Sanger Institute for the COVID-19 Genomics UK (COG-UK) Consortium	Lighthouse Lab in Glasgow	Harper VanSteenhouse et al
EPI_ISL_1343588	Wellcome Sanger Institute for the COVID-19 Genomics UK (COG-UK) Consortium	Lighthouse Lab in Milton Keynes	The Lighthouse Lab in Milton Keynes et al
EPI_ISL_1343589	Wellcome Sanger Institute for the COVID-19 Genomics UK (COG-UK) Consortium	Lighthouse Lab in Glasgow	Harper VanSteenhouse et al
EPI_ISL_1343590	Wellcome Sanger Institute for the COVID-19 Genomics UK (COG-UK) Consortium	Lighthouse Lab in Glasgow	Harper VanSteenhouse et al
EPI_ISL_1343591	Wellcome Sanger Institute for the COVID-19 Genomics UK (COG-UK) Consortium	Lighthouse Lab in Milton Keynes	The Lighthouse Lab in Milton Keynes et al
EPI_ISL_1343592	Wellcome Sanger Institute for the COVID-19 Genomics UK (COG-UK) Consortium	Lighthouse Lab in Glasgow	Harper VanSteenhouse et al
EPI_ISL_1343593	Wellcome Sanger Institute for the COVID-19 Genomics UK (COG-UK) Consortium	Lighthouse Lab in Glasgow	Harper VanSteenhouse et al
EPI_ISL_1343596	Wellcome Sanger Institute for the COVID-19 Genomics UK (COG-UK) Consortium	Lighthouse Lab in Milton Keynes	The Lighthouse Lab in Milton Keynes et al
EPI_ISL_1343597	Wellcome Sanger Institute for the COVID-19 Genomics UK (COG-UK) Consortium	Lighthouse Lab in Glasgow	Harper VanSteenhouse et al
EPI_ISL_1343598	Wellcome Sanger Institute for the COVID-19 Genomics UK (COG-UK) Consortium	Lighthouse Lab in Glasgow	Harper VanSteenhouse et al
EPI_ISL_1343599	Wellcome Sanger Institute for the COVID-19 Genomics UK (COG-UK) Consortium	Lighthouse Lab in Glasgow	Harper VanSteenhouse et al
EPI_ISL_1343600	Wellcome Sanger Institute for the COVID-19 Genomics UK (COG-UK) Consortium	Lighthouse Lab in Glasgow	Harper VanSteenhouse et al
EPI_ISL_1343601	Wellcome Sanger Institute for the COVID-19 Genomics UK (COG-UK) Consortium	Lighthouse Lab in Glasgow	Harper VanSteenhouse et al
EPI_ISL_1343602	Wellcome Sanger Institute for the COVID-19 Genomics UK (COG-UK) Consortium	Lighthouse Lab in Glasgow	Harper VanSteenhouse et al
EPI_ISL_1343603	Wellcome Sanger Institute for the COVID-19 Genomics UK (COG-UK) Consortium	Lighthouse Lab in Milton Keynes	The Lighthouse Lab in Milton Keynes et al
EPI_ISL_1343604	Wellcome Sanger Institute for the COVID-19 Genomics UK (COG-UK) Consortium	Lighthouse Lab in Milton Keynes	The Lighthouse Lab in Milton Keynes et al
EPI_ISL_1343605	Wellcome Sanger Institute for the COVID-19 Genomics UK (COG-UK) Consortium	Lighthouse Lab in Glasgow	Harper VanSteenhouse et al
EPI_ISL_1343606	Wellcome Sanger Institute for the COVID-19 Genomics UK (COG-UK) Consortium	Lighthouse Lab in Milton Keynes	The Lighthouse Lab in Milton Keynes et al
EPI_ISL_1343607	Wellcome Sanger Institute for the COVID-19 Genomics UK (COG-UK) Consortium	Lighthouse Lab in Glasgow	Harper VanSteenhouse et al
EPI_ISL_1343608	Wellcome Sanger Institute for the COVID-19 Genomics UK (COG-UK) Consortium	Lighthouse Lab in Glasgow	Harper VanSteenhouse et al
EPI_ISL_1343610	Wellcome Sanger Institute for the COVID-19 Genomics UK (COG-UK) Consortium	Lighthouse Lab in Glasgow	Harper VanSteenhouse et al
EPI_ISL_1343611	Wellcome Sanger Institute for the COVID-19 Genomics UK (COG-UK) Consortium	Lighthouse Lab in Glasgow	Harper VanSteenhouse et al
EPI_ISL_1343612	Wellcome Sanger Institute for the COVID-19 Genomics UK (COG-UK) Consortium	Lighthouse Lab in Milton Keynes	The Lighthouse Lab in Milton Keynes et al
EPI_ISL_1343613	Wellcome Sanger Institute for the COVID-19 Genomics UK (COG-UK) Consortium	Lighthouse Lab in Milton Keynes	The Lighthouse Lab in Milton Keynes et al
EPI_ISL_1343614	Wellcome Sanger Institute for the COVID-19 Genomics UK (COG-UK) Consortium	Lighthouse Lab in Glasgow	Harper VanSteenhouse et al
EPI_ISL_1343616	Wellcome Sanger Institute for the COVID-19 Genomics UK (COG-UK) Consortium	Lighthouse Lab in Glasgow	Harper VanSteenhouse et al
EPI_ISL_1343617	Wellcome Sanger Institute for the COVID-19 Genomics UK (COG-UK) Consortium	Lighthouse Lab in Glasgow	Harper VanSteenhouse et al
EPI_ISL_1343618	Wellcome Sanger Institute for the COVID-19 Genomics UK (COG-UK) Consortium	Lighthouse Lab in Milton Keynes	The Lighthouse Lab in Milton Keynes et al
EPI_ISL_1343619	Wellcome Sanger Institute for the COVID-19 Genomics UK (COG-UK) Consortium	Lighthouse Lab in Milton Keynes	The Lighthouse Lab in Milton Keynes et al
EPI_ISL_1343620	Wellcome Sanger Institute for the COVID-19 Genomics UK (COG-UK) Consortium	Lighthouse Lab in Glasgow	Harper VanSteenhouse et al
EPI_ISL_1343621	Wellcome Sanger Institute for the COVID-19 Genomics UK (COG-UK) Consortium	Lighthouse Lab in Glasgow	Harper VanSteenhouse et al
EPI_ISL_1343622	Wellcome Sanger Institute for the COVID-19 Genomics UK (COG-UK) Consortium	Lighthouse Lab in Glasgow	Harper VanSteenhouse et al
EPI_ISL_1343623	Wellcome Sanger Institute for the COVID-19 Genomics UK (COG-UK) Consortium	Lighthouse Lab in Glasgow	Harper VanSteenhouse et al
EPI_ISL_1343624	Wellcome Sanger Institute for the COVID-19 Genomics UK (COG-UK) Consortium	Lighthouse Lab in Glasgow	Harper VanSteenhouse et al
EPI_ISL_1343625	Wellcome Sanger Institute for the COVID-19 Genomics UK (COG-UK) Consortium	Lighthouse Lab in Milton Keynes	The Lighthouse Lab in Milton Keynes et al
EPI_ISL_1343626	Wellcome Sanger Institute for the COVID-19 Genomics UK (COG-UK) Consortium	Lighthouse Lab in Milton Keynes	The Lighthouse Lab in Milton Keynes et al
EPI_ISL_1343627	Wellcome Sanger Institute for the COVID-19 Genomics UK (COG-UK) Consortium	Lighthouse Lab in Glasgow	Harper VanSteenhouse et al
EPI_ISL_1343628	Wellcome Sanger Institute for the COVID-19 Genomics UK (COG-UK) Consortium	Lighthouse Lab in Milton Keynes	The Lighthouse Lab in Milton Keynes et al
EPI_ISL_1343629	Wellcome Sanger Institute for the COVID-19 Genomics UK (COG-UK) Consortium	Lighthouse Lab in Glasgow	Harper VanSteenhouse et al
EPI_ISL_1343630	Wellcome Sanger Institute for the COVID-19 Genomics UK (COG-UK) Consortium	Lighthouse Lab in Milton Keynes	The Lighthouse Lab in Milton Keynes et al
EPI_ISL_1343631	Wellcome Sanger Institute for the COVID-19 Genomics UK (COG-UK) Consortium	Lighthouse Lab in Glasgow	Harper VanSteenhouse et al
EPI_ISL_1343632	Wellcome Sanger Institute for the COVID-19 Genomics UK (COG-UK) Consortium	Lighthouse Lab in Milton Keynes	The Lighthouse Lab in Milton Keynes et al
EPI_ISL_1343633	Wellcome Sanger Institute for the COVID-19 Genomics UK (COG-UK) Consortium	Lighthouse Lab in Glasgow	Harper VanSteenhouse et al
EPI_ISL_1343634	Wellcome Sanger Institute for the COVID-19 Genomics UK (COG-UK) Consortium	Lighthouse Lab in Glasgow	Harper VanSteenhouse et al
EPI_ISL_1343635	Wellcome Sanger Institute for the COVID-19 Genomics UK (COG-UK) Consortium	Lighthouse Lab in Milton Keynes	The Lighthouse Lab in Milton Keynes et al
EPI_ISL_1343636	Wellcome Sanger Institute for the COVID-19 Genomics UK (COG-UK) Consortium	Lighthouse Lab in Glasgow	Harper VanSteenhouse et al
EPI_ISL_1343637	Wellcome Sanger Institute for the COVID-19 Genomics UK (COG-UK) Consortium	Lighthouse Lab in Milton Keynes	The Lighthouse Lab in Milton Keynes et al
EPI_ISL_1343638	Wellcome Sanger Institute for the COVID-19 Genomics UK (COG-UK) Consortium	Lighthouse Lab in Milton Keynes	The Lighthouse Lab in Milton Keynes et al
EPI_ISL_1343639	Wellcome Sanger Institute for the COVID-19 Genomics UK (COG-UK) Consortium	Lighthouse Lab in Glasgow	Harper VanSteenhouse et al
EPI_ISL_1343640	Wellcome Sanger Institute for the COVID-19 Genomics UK (COG-UK) Consortium	Lighthouse Lab in Glasgow	Harper VanSteenhouse et al
EPI_ISL_1343641	Wellcome Sanger Institute for the COVID-19 Genomics UK (COG-UK) Consortium	Lighthouse Lab in Milton Keynes	The Lighthouse Lab in Milton Keynes et al
EPI_ISL_1343643	Wellcome Sanger Institute for the COVID-19 Genomics UK (COG-UK) Consortium	Lighthouse Lab in Glasgow	Harper VanSteenhouse et al
EPI_ISL_1343644	Wellcome Sanger Institute for the COVID-19 Genomics UK (COG-UK) Consortium	Lighthouse Lab in Glasgow	Harper VanSteenhouse et al
EPI_ISL_1343645	Wellcome Sanger Institute for the COVID-19 Genomics UK (COG-UK) Consortium	Lighthouse Lab in Glasgow	Harper VanSteenhouse et al
EPI_ISL_1343646	Wellcome Sanger Institute for the COVID-19 Genomics UK (COG-UK) Consortium	Lighthouse Lab in Milton Keynes	The Lighthouse Lab in Milton Keynes et al
EPI_ISL_1343647	Wellcome Sanger Institute for the COVID-19 Genomics UK (COG-UK) Consortium	Lighthouse Lab in Milton Keynes	The Lighthouse Lab in Milton Keynes et al
EPI_ISL_1343648	Wellcome Sanger Institute for the COVID-19 Genomics UK (COG-UK) Consortium	Lighthouse Lab in Milton Keynes	The Lighthouse Lab in Milton Keynes et al
EPI_ISL_1343649	Wellcome Sanger Institute for the COVID-19 Genomics UK (COG-UK) Consortium	Lighthouse Lab in Milton Keynes	The Lighthouse Lab in Milton Keynes et al
EPI_ISL_1343650	Wellcome Sanger Institute for the COVID-19 Genomics UK (COG-UK) Consortium	Lighthouse Lab in Glasgow	Harper VanSteenhouse et al
EPI_ISL_1343651	Wellcome Sanger Institute for the COVID-19 Genomics UK (COG-UK) Consortium	Lighthouse Lab in Glasgow	Harper VanSteenhouse et al
EPI_ISL_1343652	Wellcome Sanger Institute for the COVID-19 Genomics UK (COG-UK) Consortium	Lighthouse Lab in Glasgow	Harper VanSteenhouse et al
EPI_ISL_1343653	Wellcome Sanger Institute for the COVID-19 Genomics UK (COG-UK) Consortium	Lighthouse Lab in Glasgow	Harper VanSteenhouse et al
EPI_ISL_1343654	Wellcome Sanger Institute for the COVID-19 Genomics UK (COG-UK) Consortium	Lighthouse Lab in Glasgow	Harper VanSteenhouse et al
EPI_ISL_1343655	Wellcome Sanger Institute for the COVID-19 Genomics UK (COG-UK) Consortium	Lighthouse Lab in Glasgow	Harper VanSteenhouse et al
EPI_ISL_1343656	Wellcome Sanger Institute for the COVID-19 Genomics UK (COG-UK) Consortium	Lighthouse Lab in Milton Keynes	The Lighthouse Lab in Milton Keynes et al
EPI_ISL_1343657	Wellcome Sanger Institute for the COVID-19 Genomics UK (COG-UK) Consortium	Lighthouse Lab in Milton Keynes	The Lighthouse Lab in Milton Keynes et al
EPI_ISL_1343658	Wellcome Sanger Institute for the COVID-19 Genomics UK (COG-UK) Consortium	Lighthouse Lab in Glasgow	Harper VanSteenhouse et al
EPI_ISL_1343659	Wellcome Sanger Institute for the COVID-19 Genomics UK (COG-UK) Consortium	Lighthouse Lab in Glasgow	Harper VanSteenhouse et al
EPI_ISL_1343660	Wellcome Sanger Institute for the COVID-19 Genomics UK (COG-UK) Consortium	Lighthouse Lab in Milton Keynes	The Lighthouse Lab in Milton Keynes et al
EPI_ISL_1343661	Wellcome Sanger Institute for the COVID-19 Genomics UK (COG-UK) Consortium	Lighthouse Lab in Glasgow	Harper VanSteenhouse et al
EPI_ISL_1343662	Wellcome Sanger Institute for the COVID-19 Genomics UK (COG-UK) Consortium	Lighthouse Lab in Glasgow	Harper VanSteenhouse et al
EPI_ISL_1343663	Wellcome Sanger Institute for the COVID-19 Genomics UK (COG-UK) Consortium	Lighthouse Lab in Milton Keynes	The Lighthouse Lab in Milton Keynes et al
EPI_ISL_1343664	Wellcome Sanger Institute for the COVID-19 Genomics UK (COG-UK) Consortium	Lighthouse Lab in Milton Keynes	The Lighthouse Lab in Milton Keynes et al
EPI_ISL_1343665	Wellcome Sanger Institute for the COVID-19 Genomics UK (COG-UK) Consortium	Lighthouse Lab in Milton Keynes	The Lighthouse Lab in Milton Keynes et al
EPI_ISL_1343666	Wellcome Sanger Institute for the COVID-19 Genomics UK (COG-UK) Consortium	Lighthouse Lab in Milton Keynes	The Lighthouse Lab in Milton Keynes et al
EPI_ISL_1343667	Wellcome Sanger Institute for the COVID-19 Genomics UK (COG-UK) Consortium	Lighthouse Lab in Glasgow	Harper VanSteenhouse et al
EPI_ISL_1343668	Wellcome Sanger Institute for the COVID-19 Genomics UK (COG-UK) Consortium	Lighthouse Lab in Milton Keynes	The Lighthouse Lab in Milton Keynes et al
EPI_ISL_1343669	Wellcome Sanger Institute for the COVID-19 Genomics UK (COG-UK) Consortium	Lighthouse Lab in Glasgow	Harper VanSteenhouse et al
EPI_ISL_1343670	Wellcome Sanger Institute for the COVID-19 Genomics UK (COG-UK) Consortium	Lighthouse Lab in Milton Keynes	The Lighthouse Lab in Milton Keynes et al
EPI_ISL_1343671	Wellcome Sanger Institute for the COVID-19 Genomics UK (COG-UK) Consortium	Lighthouse Lab in Glasgow	Harper VanSteenhouse et al
EPI_ISL_1343672	Wellcome Sanger Institute for the COVID-19 Genomics UK (COG-UK) Consortium	Lighthouse Lab in Glasgow	Harper VanSteenhouse et al
EPI_ISL_1343673	Wellcome Sanger Institute for the COVID-19 Genomics UK (COG-UK) Consortium	Lighthouse Lab in Milton Keynes	The Lighthouse Lab in Milton Keynes et al
EPI_ISL_1343674	Wellcome Sanger Institute for the COVID-19 Genomics UK (COG-UK) Consortium	Lighthouse Lab in Glasgow	Harper VanSteenhouse et al
EPI_ISL_1343675	Wellcome Sanger Institute for the COVID-19 Genomics UK (COG-UK) Consortium	Lighthouse Lab in Milton Keynes	The Lighthouse Lab in Milton Keynes et al
EPI_ISL_1343676	Wellcome Sanger Institute for the COVID-19 Genomics UK (COG-UK) Consortium	Lighthouse Lab in Glasgow	Harper VanSteenhouse et al
EPI_ISL_1343677	Wellcome Sanger Institute for the COVID-19 Genomics UK (COG-UK) Consortium	Lighthouse Lab in Glasgow	Harper VanSteenhouse et al
EPI_ISL_1343678	Wellcome Sanger Institute for the COVID-19 Genomics UK (COG-UK) Consortium	Lighthouse Lab in Glasgow	Harper VanSteenhouse et al
EPI_ISL_1343679	Wellcome Sanger Institute for the COVID-19 Genomics UK (COG-UK) Consortium	Lighthouse Lab in Glasgow	Harper VanSteenhouse et al
EPI_ISL_1343680	Wellcome Sanger Institute for the COVID-19 Genomics UK (COG-UK) Consortium	Lighthouse Lab in Glasgow	Harper VanSteenhouse et al
EPI_ISL_1343681	Wellcome Sanger Institute for the COVID-19 Genomics UK (COG-UK) Consortium	Lighthouse Lab in Milton Keynes	The Lighthouse Lab in Milton Keynes et al
EPI_ISL_1343682	Wellcome Sanger Institute for the COVID-19 Genomics UK (COG-UK) Consortium	Lighthouse Lab in Milton Keynes	The Lighthouse Lab in Milton Keynes et al
EPI_ISL_1343683	Wellcome Sanger Institute for the COVID-19 Genomics UK (COG-UK) Consortium	Lighthouse Lab in Glasgow	Harper VanSteenhouse et al
EPI_ISL_1343684	Wellcome Sanger Institute for the COVID-19 Genomics UK (COG-UK) Consortium	Lighthouse Lab in Glasgow	Harper VanSteenhouse et al
EPI_ISL_1343685	Wellcome Sanger Institute for the COVID-19 Genomics UK (COG-UK) Consortium	Lighthouse Lab in Milton Keynes	The Lighthouse Lab in Milton Keynes et al
EPI_ISL_1343687	Wellcome Sanger Institute for the COVID-19 Genomics UK (COG-UK) Consortium	Lighthouse Lab in Milton Keynes	The Lighthouse Lab in Milton Keynes et al
EPI_ISL_1343688	Wellcome Sanger Institute for the COVID-19 Genomics UK (COG-UK) Consortium	Lighthouse Lab in Glasgow	Harper VanSteenhouse et al
EPI_ISL_1343689	Wellcome Sanger Institute for the COVID-19 Genomics UK (COG-UK) Consortium	Lighthouse Lab in Glasgow	Harper VanSteenhouse et al
EPI_ISL_1343690	Wellcome Sanger Institute for the COVID-19 Genomics UK (COG-UK) Consortium	Lighthouse Lab in Glasgow	Harper VanSteenhouse et al
EPI_ISL_1343691	Wellcome Sanger Institute for the COVID-19 Genomics UK (COG-UK) Consortium	Lighthouse Lab in Glasgow	Harper VanSteenhouse et al
EPI_ISL_1343692	Wellcome Sanger Institute for the COVID-19 Genomics UK (COG-UK) Consortium	Lighthouse Lab in Milton Keynes	The Lighthouse Lab in Milton Keynes et al
EPI_ISL_1343693	Wellcome Sanger Institute for the COVID-19 Genomics UK (COG-UK) Consortium	Lighthouse Lab in Glasgow	Harper VanSteenhouse et al
EPI_ISL_1343694	Wellcome Sanger Institute for the COVID-19 Genomics UK (COG-UK) Consortium	Lighthouse Lab in Glasgow	Harper VanSteenhouse et al
EPI_ISL_1343695	Wellcome Sanger Institute for the COVID-19 Genomics UK (COG-UK) Consortium	Lighthouse Lab in Glasgow	Harper VanSteenhouse et al
EPI_ISL_1343697	Wellcome Sanger Institute for the COVID-19 Genomics UK (COG-UK) Consortium	Lighthouse Lab in Milton Keynes	The Lighthouse Lab in Milton Keynes et al
EPI_ISL_1343698	Wellcome Sanger Institute for the COVID-19 Genomics UK (COG-UK) Consortium	Lighthouse Lab in Glasgow	Harper VanSteenhouse et al
EPI_ISL_1343699	Wellcome Sanger Institute for the COVID-19 Genomics UK (COG-UK) Consortium	Lighthouse Lab in Glasgow	Harper VanSteenhouse et al
EPI_ISL_1343700	Wellcome Sanger Institute for the COVID-19 Genomics UK (COG-UK) Consortium	Lighthouse Lab in Milton Keynes	The Lighthouse Lab in Milton Keynes et al
EPI_ISL_1343701	Wellcome Sanger Institute for the COVID-19 Genomics UK (COG-UK) Consortium	Lighthouse Lab in Glasgow	Harper VanSteenhouse et al
EPI_ISL_1343702	Wellcome Sanger Institute for the COVID-19 Genomics UK (COG-UK) Consortium	Lighthouse Lab in Glasgow	Harper VanSteenhouse et al
EPI_ISL_1343703	Wellcome Sanger Institute for the COVID-19 Genomics UK (COG-UK) Consortium	Lighthouse Lab in Glasgow	Harper VanSteenhouse et al
EPI_ISL_1343704	Wellcome Sanger Institute for the COVID-19 Genomics UK (COG-UK) Consortium	Lighthouse Lab in Glasgow	Harper VanSteenhouse et al
EPI_ISL_1343705	Wellcome Sanger Institute for the COVID-19 Genomics UK (COG-UK) Consortium	Lighthouse Lab in Milton Keynes	The Lighthouse Lab in Milton Keynes et al
EPI_ISL_1343706	Wellcome Sanger Institute for the COVID-19 Genomics UK (COG-UK) Consortium	Lighthouse Lab in Glasgow	Harper VanSteenhouse et al
EPI_ISL_1343707	Wellcome Sanger Institute for the COVID-19 Genomics UK (COG-UK) Consortium	Lighthouse Lab in Milton Keynes	The Lighthouse Lab in Milton Keynes et al
EPI_ISL_1343708	Wellcome Sanger Institute for the COVID-19 Genomics UK (COG-UK) Consortium	Lighthouse Lab in Glasgow	Harper VanSteenhouse et al
EPI_ISL_1343709	Wellcome Sanger Institute for the COVID-19 Genomics UK (COG-UK) Consortium	Lighthouse Lab in Milton Keynes	The Lighthouse Lab in Milton Keynes et al
EPI_ISL_1343710	Wellcome Sanger Institute for the COVID-19 Genomics UK (COG-UK) Consortium	Lighthouse Lab in Glasgow	Harper VanSteenhouse et al
EPI_ISL_1343711	Wellcome Sanger Institute for the COVID-19 Genomics UK (COG-UK) Consortium	Lighthouse Lab in Glasgow	Harper VanSteenhouse et al
EPI_ISL_1343712	Wellcome Sanger Institute for the COVID-19 Genomics UK (COG-UK) Consortium	Lighthouse Lab in Glasgow	Harper VanSteenhouse et al
EPI_ISL_1343713	Wellcome Sanger Institute for the COVID-19 Genomics UK (COG-UK) Consortium	Lighthouse Lab in Milton Keynes	The Lighthouse Lab in Milton Keynes et al
EPI_ISL_1343714	Wellcome Sanger Institute for the COVID-19 Genomics UK (COG-UK) Consortium	Lighthouse Lab in Glasgow	Harper VanSteenhouse et al
EPI_ISL_1343715	Wellcome Sanger Institute for the COVID-19 Genomics UK (COG-UK) Consortium	Lighthouse Lab in Glasgow	Harper VanSteenhouse et al
EPI_ISL_1343716	Wellcome Sanger Institute for the COVID-19 Genomics UK (COG-UK) Consortium	Lighthouse Lab in Glasgow	Harper VanSteenhouse et al
EPI_ISL_1343717	Wellcome Sanger Institute for the COVID-19 Genomics UK (COG-UK) Consortium	Lighthouse Lab in Glasgow	Harper VanSteenhouse et al
EPI_ISL_1343718	Wellcome Sanger Institute for the COVID-19 Genomics UK (COG-UK) Consortium	Lighthouse Lab in Milton Keynes	The Lighthouse Lab in Milton Keynes et al
EPI_ISL_1343719	Wellcome Sanger Institute for the COVID-19 Genomics UK (COG-UK) Consortium	Lighthouse Lab in Glasgow	Harper VanSteenhouse et al
EPI_ISL_1343720	Wellcome Sanger Institute for the COVID-19 Genomics UK (COG-UK) Consortium	Lighthouse Lab in Glasgow	Harper VanSteenhouse et al
EPI_ISL_1343721	Wellcome Sanger Institute for the COVID-19 Genomics UK (COG-UK) Consortium	Lighthouse Lab in Milton Keynes	The Lighthouse Lab in Milton Keynes et al
EPI_ISL_1343722	Wellcome Sanger Institute for the COVID-19 Genomics UK (COG-UK) Consortium	Lighthouse Lab in Glasgow	Harper VanSteenhouse et al
EPI_ISL_1343723	Wellcome Sanger Institute for the COVID-19 Genomics UK (COG-UK) Consortium	Lighthouse Lab in Glasgow	Harper VanSteenhouse et al
EPI_ISL_1343724	Wellcome Sanger Institute for the COVID-19 Genomics UK (COG-UK) Consortium	Lighthouse Lab in Glasgow	Harper VanSteenhouse et al
EPI_ISL_1343725	Wellcome Sanger Institute for the COVID-19 Genomics UK (COG-UK) Consortium	Lighthouse Lab in Glasgow	Harper VanSteenhouse et al
EPI_ISL_1343726	Wellcome Sanger Institute for the COVID-19 Genomics UK (COG-UK) Consortium	Lighthouse Lab in Glasgow	Harper VanSteenhouse et al
EPI_ISL_1343728	Wellcome Sanger Institute for the COVID-19 Genomics UK (COG-UK) Consortium	Lighthouse Lab in Glasgow	Harper VanSteenhouse et al
EPI_ISL_1343729	Wellcome Sanger Institute for the COVID-19 Genomics UK (COG-UK) Consortium	Lighthouse Lab in Glasgow	Harper VanSteenhouse et al
EPI_ISL_1343730	Wellcome Sanger Institute for the COVID-19 Genomics UK (COG-UK) Consortium	Lighthouse Lab in Glasgow	Harper VanSteenhouse et al
EPI_ISL_1343731	Wellcome Sanger Institute for the COVID-19 Genomics UK (COG-UK) Consortium	Lighthouse Lab in Milton Keynes	The Lighthouse Lab in Milton Keynes et al
EPI_ISL_1343732	Wellcome Sanger Institute for the COVID-19 Genomics UK (COG-UK) Consortium	Lighthouse Lab in Glasgow	Harper VanSteenhouse et al
EPI_ISL_1343733	Wellcome Sanger Institute for the COVID-19 Genomics UK (COG-UK) Consortium	Lighthouse Lab in Glasgow	Harper VanSteenhouse et al
EPI_ISL_1343734	Wellcome Sanger Institute for the COVID-19 Genomics UK (COG-UK) Consortium	Lighthouse Lab in Glasgow	Harper VanSteenhouse et al
EPI_ISL_1343735	Wellcome Sanger Institute for the COVID-19 Genomics UK (COG-UK) Consortium	Lighthouse Lab in Milton Keynes	The Lighthouse Lab in Milton Keynes et al
EPI_ISL_1343737	Wellcome Sanger Institute for the COVID-19 Genomics UK (COG-UK) Consortium	Lighthouse Lab in Glasgow	Harper VanSteenhouse et al
EPI_ISL_1343738	Wellcome Sanger Institute for the COVID-19 Genomics UK (COG-UK) Consortium	Lighthouse Lab in Glasgow	Harper VanSteenhouse et al
EPI_ISL_1343739	Wellcome Sanger Institute for the COVID-19 Genomics UK (COG-UK) Consortium	Lighthouse Lab in Milton Keynes	The Lighthouse Lab in Milton Keynes et al
EPI_ISL_1343741	Wellcome Sanger Institute for the COVID-19 Genomics UK (COG-UK) Consortium	Lighthouse Lab in Glasgow	Harper VanSteenhouse et al
EPI_ISL_1343742	Wellcome Sanger Institute for the COVID-19 Genomics UK (COG-UK) Consortium	Lighthouse Lab in Glasgow	Harper VanSteenhouse et al
EPI_ISL_1343743	Wellcome Sanger Institute for the COVID-19 Genomics UK (COG-UK) Consortium	Lighthouse Lab in Glasgow	Harper VanSteenhouse et al
EPI_ISL_1343744	Wellcome Sanger Institute for the COVID-19 Genomics UK (COG-UK) Consortium	Lighthouse Lab in Milton Keynes	The Lighthouse Lab in Milton Keynes et al
EPI_ISL_1343745	Wellcome Sanger Institute for the COVID-19 Genomics UK (COG-UK) Consortium	Lighthouse Lab in Glasgow	Harper VanSteenhouse et al
EPI_ISL_1343746	Wellcome Sanger Institute for the COVID-19 Genomics UK (COG-UK) Consortium	Lighthouse Lab in Glasgow	Harper VanSteenhouse et al
EPI_ISL_1343747	Wellcome Sanger Institute for the COVID-19 Genomics UK (COG-UK) Consortium	Lighthouse Lab in Milton Keynes	The Lighthouse Lab in Milton Keynes et al
EPI_ISL_1343748	Wellcome Sanger Institute for the COVID-19 Genomics UK (COG-UK) Consortium	Lighthouse Lab in Milton Keynes	The Lighthouse Lab in Milton Keynes et al
EPI_ISL_1343749	Wellcome Sanger Institute for the COVID-19 Genomics UK (COG-UK) Consortium	Lighthouse Lab in Glasgow	Harper VanSteenhouse et al
EPI_ISL_1343750	Wellcome Sanger Institute for the COVID-19 Genomics UK (COG-UK) Consortium	Lighthouse Lab in Glasgow	Harper VanSteenhouse et al
EPI_ISL_1343751	Wellcome Sanger Institute for the COVID-19 Genomics UK (COG-UK) Consortium	Lighthouse Lab in Milton Keynes	The Lighthouse Lab in Milton Keynes et al
EPI_ISL_1343752	Wellcome Sanger Institute for the COVID-19 Genomics UK (COG-UK) Consortium	Lighthouse Lab in Milton Keynes	The Lighthouse Lab in Milton Keynes et al
EPI_ISL_1343753	Wellcome Sanger Institute for the COVID-19 Genomics UK (COG-UK) Consortium	Lighthouse Lab in Glasgow	Harper VanSteenhouse et al
EPI_ISL_1343754	Wellcome Sanger Institute for the COVID-19 Genomics UK (COG-UK) Consortium	Lighthouse Lab in Glasgow	Harper VanSteenhouse et al
EPI_ISL_1343755	Wellcome Sanger Institute for the COVID-19 Genomics UK (COG-UK) Consortium	Lighthouse Lab in Milton Keynes	The Lighthouse Lab in Milton Keynes et al
EPI_ISL_1343756	Wellcome Sanger Institute for the COVID-19 Genomics UK (COG-UK) Consortium	Lighthouse Lab in Glasgow	Harper VanSteenhouse et al
EPI_ISL_1343757	Wellcome Sanger Institute for the COVID-19 Genomics UK (COG-UK) Consortium	Lighthouse Lab in Milton Keynes	The Lighthouse Lab in Milton Keynes et al
EPI_ISL_1343758	Wellcome Sanger Institute for the COVID-19 Genomics UK (COG-UK) Consortium	Lighthouse Lab in Glasgow	Harper VanSteenhouse et al
EPI_ISL_1343759	Wellcome Sanger Institute for the COVID-19 Genomics UK (COG-UK) Consortium	Lighthouse Lab in Milton Keynes	The Lighthouse Lab in Milton Keynes et al
EPI_ISL_1343760	Wellcome Sanger Institute for the COVID-19 Genomics UK (COG-UK) Consortium	Lighthouse Lab in Glasgow	Harper VanSteenhouse et al
EPI_ISL_1343761	Wellcome Sanger Institute for the COVID-19 Genomics UK (COG-UK) Consortium	Lighthouse Lab in Milton Keynes	The Lighthouse Lab in Milton Keynes et al
EPI_ISL_1343762	Wellcome Sanger Institute for the COVID-19 Genomics UK (COG-UK) Consortium	Lighthouse Lab in Glasgow	Harper VanSteenhouse et al
EPI_ISL_1343763	Wellcome Sanger Institute for the COVID-19 Genomics UK (COG-UK) Consortium	Lighthouse Lab in Milton Keynes	The Lighthouse Lab in Milton Keynes et al
EPI_ISL_1343764	Wellcome Sanger Institute for the COVID-19 Genomics UK (COG-UK) Consortium	Lighthouse Lab in Glasgow	Harper VanSteenhouse et al
EPI_ISL_1343765	Wellcome Sanger Institute for the COVID-19 Genomics UK (COG-UK) Consortium	Lighthouse Lab in Glasgow	Harper VanSteenhouse et al
EPI_ISL_1343766	Wellcome Sanger Institute for the COVID-19 Genomics UK (COG-UK) Consortium	Lighthouse Lab in Glasgow	Harper VanSteenhouse et al
EPI_ISL_1343767	Wellcome Sanger Institute for the COVID-19 Genomics UK (COG-UK) Consortium	Lighthouse Lab in Glasgow	Harper VanSteenhouse et al
EPI_ISL_1343768	Wellcome Sanger Institute for the COVID-19 Genomics UK (COG-UK) Consortium	Lighthouse Lab in Glasgow	Harper VanSteenhouse et al
EPI_ISL_1343769	Wellcome Sanger Institute for the COVID-19 Genomics UK (COG-UK) Consortium	Lighthouse Lab in Milton Keynes	The Lighthouse Lab in Milton Keynes et al
EPI_ISL_1343770	Wellcome Sanger Institute for the COVID-19 Genomics UK (COG-UK) Consortium	Lighthouse Lab in Glasgow	Harper VanSteenhouse et al
EPI_ISL_1343771	Wellcome Sanger Institute for the COVID-19 Genomics UK (COG-UK) Consortium	Lighthouse Lab in Glasgow	Harper VanSteenhouse et al
EPI_ISL_1343772	Wellcome Sanger Institute for the COVID-19 Genomics UK (COG-UK) Consortium	Lighthouse Lab in Glasgow	Harper VanSteenhouse et al
EPI_ISL_1343773	Wellcome Sanger Institute for the COVID-19 Genomics UK (COG-UK) Consortium	Lighthouse Lab in Glasgow	Harper VanSteenhouse et al
EPI_ISL_1343774	Wellcome Sanger Institute for the COVID-19 Genomics UK (COG-UK) Consortium	Lighthouse Lab in Glasgow	Harper VanSteenhouse et al
EPI_ISL_1343775	Wellcome Sanger Institute for the COVID-19 Genomics UK (COG-UK) Consortium	Lighthouse Lab in Glasgow	Harper VanSteenhouse et al
EPI_ISL_1343776	Wellcome Sanger Institute for the COVID-19 Genomics UK (COG-UK) Consortium	Lighthouse Lab in Milton Keynes	The Lighthouse Lab in Milton Keynes et al
EPI_ISL_1343777	Wellcome Sanger Institute for the COVID-19 Genomics UK (COG-UK) Consortium	Lighthouse Lab in Milton Keynes	The Lighthouse Lab in Milton Keynes et al
EPI_ISL_1343779	Wellcome Sanger Institute for the COVID-19 Genomics UK (COG-UK) Consortium	Lighthouse Lab in Glasgow	Harper VanSteenhouse et al
EPI_ISL_1343780	Wellcome Sanger Institute for the COVID-19 Genomics UK (COG-UK) Consortium	Lighthouse Lab in Glasgow	Harper VanSteenhouse et al
EPI_ISL_1343781	Wellcome Sanger Institute for the COVID-19 Genomics UK (COG-UK) Consortium	Lighthouse Lab in Glasgow	Harper VanSteenhouse et al
EPI_ISL_1343782	Wellcome Sanger Institute for the COVID-19 Genomics UK (COG-UK) Consortium	Lighthouse Lab in Milton Keynes	The Lighthouse Lab in Milton Keynes et al
EPI_ISL_1343783	Wellcome Sanger Institute for the COVID-19 Genomics UK (COG-UK) Consortium	Lighthouse Lab in Glasgow	Harper VanSteenhouse et al
EPI_ISL_1343784	Wellcome Sanger Institute for the COVID-19 Genomics UK (COG-UK) Consortium	Lighthouse Lab in Milton Keynes	The Lighthouse Lab in Milton Keynes et al
EPI_ISL_1343785	Wellcome Sanger Institute for the COVID-19 Genomics UK (COG-UK) Consortium	Lighthouse Lab in Glasgow	Harper VanSteenhouse et al
EPI_ISL_1343786	Wellcome Sanger Institute for the COVID-19 Genomics UK (COG-UK) Consortium	Lighthouse Lab in Milton Keynes	The Lighthouse Lab in Milton Keynes et al
EPI_ISL_1343787	Wellcome Sanger Institute for the COVID-19 Genomics UK (COG-UK) Consortium	Lighthouse Lab in Milton Keynes	The Lighthouse Lab in Milton Keynes et al
EPI_ISL_1343788	Wellcome Sanger Institute for the COVID-19 Genomics UK (COG-UK) Consortium	Lighthouse Lab in Milton Keynes	The Lighthouse Lab in Milton Keynes et al
EPI_ISL_1343789	Wellcome Sanger Institute for the COVID-19 Genomics UK (COG-UK) Consortium	Lighthouse Lab in Milton Keynes	The Lighthouse Lab in Milton Keynes et al
EPI_ISL_1343790	Wellcome Sanger Institute for the COVID-19 Genomics UK (COG-UK) Consortium	Lighthouse Lab in Glasgow	Harper VanSteenhouse et al
EPI_ISL_1343791	Wellcome Sanger Institute for the COVID-19 Genomics UK (COG-UK) Consortium	Lighthouse Lab in Glasgow	Harper VanSteenhouse et al
EPI_ISL_1343792	Wellcome Sanger Institute for the COVID-19 Genomics UK (COG-UK) Consortium	Lighthouse Lab in Glasgow	Harper VanSteenhouse et al
EPI_ISL_1343793	Wellcome Sanger Institute for the COVID-19 Genomics UK (COG-UK) Consortium	Lighthouse Lab in Glasgow	Harper VanSteenhouse et al
EPI_ISL_1343794	Wellcome Sanger Institute for the COVID-19 Genomics UK (COG-UK) Consortium	Lighthouse Lab in Milton Keynes	The Lighthouse Lab in Milton Keynes et al
EPI_ISL_1343795	Wellcome Sanger Institute for the COVID-19 Genomics UK (COG-UK) Consortium	Lighthouse Lab in Glasgow	Harper VanSteenhouse et al
EPI_ISL_1343796	Wellcome Sanger Institute for the COVID-19 Genomics UK (COG-UK) Consortium	Lighthouse Lab in Milton Keynes	The Lighthouse Lab in Milton Keynes et al
EPI_ISL_1343797	Wellcome Sanger Institute for the COVID-19 Genomics UK (COG-UK) Consortium	Lighthouse Lab in Milton Keynes	The Lighthouse Lab in Milton Keynes et al
EPI_ISL_1343798	Wellcome Sanger Institute for the COVID-19 Genomics UK (COG-UK) Consortium	Lighthouse Lab in Glasgow	Harper VanSteenhouse et al
EPI_ISL_1343799	Wellcome Sanger Institute for the COVID-19 Genomics UK (COG-UK) Consortium	Lighthouse Lab in Milton Keynes	The Lighthouse Lab in Milton Keynes et al
EPI_ISL_1343800	Wellcome Sanger Institute for the COVID-19 Genomics UK (COG-UK) Consortium	Lighthouse Lab in Glasgow	Harper VanSteenhouse et al
EPI_ISL_1343801	Wellcome Sanger Institute for the COVID-19 Genomics UK (COG-UK) Consortium	Lighthouse Lab in Glasgow	Harper VanSteenhouse et al
EPI_ISL_1343802	Wellcome Sanger Institute for the COVID-19 Genomics UK (COG-UK) Consortium	Lighthouse Lab in Glasgow	Harper VanSteenhouse et al
EPI_ISL_1343803	Wellcome Sanger Institute for the COVID-19 Genomics UK (COG-UK) Consortium	Lighthouse Lab in Glasgow	Harper VanSteenhouse et al
EPI_ISL_1343805	Wellcome Sanger Institute for the COVID-19 Genomics UK (COG-UK) Consortium	Lighthouse Lab in Glasgow	Harper VanSteenhouse et al
EPI_ISL_1343806	Wellcome Sanger Institute for the COVID-19 Genomics UK (COG-UK) Consortium	Lighthouse Lab in Glasgow	Harper VanSteenhouse et al
EPI_ISL_1343807	Wellcome Sanger Institute for the COVID-19 Genomics UK (COG-UK) Consortium	Lighthouse Lab in Glasgow	Harper VanSteenhouse et al
EPI_ISL_1343808	Wellcome Sanger Institute for the COVID-19 Genomics UK (COG-UK) Consortium	Lighthouse Lab in Glasgow	Harper VanSteenhouse et al
EPI_ISL_1343809	Wellcome Sanger Institute for the COVID-19 Genomics UK (COG-UK) Consortium	Lighthouse Lab in Glasgow	Harper VanSteenhouse et al
EPI_ISL_1343810	Wellcome Sanger Institute for the COVID-19 Genomics UK (COG-UK) Consortium	Lighthouse Lab in Milton Keynes	The Lighthouse Lab in Milton Keynes et al
EPI_ISL_1343811	Wellcome Sanger Institute for the COVID-19 Genomics UK (COG-UK) Consortium	Lighthouse Lab in Milton Keynes	The Lighthouse Lab in Milton Keynes et al
EPI_ISL_1343812	Wellcome Sanger Institute for the COVID-19 Genomics UK (COG-UK) Consortium	Lighthouse Lab in Milton Keynes	The Lighthouse Lab in Milton Keynes et al
EPI_ISL_1343813	Wellcome Sanger Institute for the COVID-19 Genomics UK (COG-UK) Consortium	Lighthouse Lab in Glasgow	Harper VanSteenhouse et al
EPI_ISL_1343814	Wellcome Sanger Institute for the COVID-19 Genomics UK (COG-UK) Consortium	Lighthouse Lab in Glasgow	Harper VanSteenhouse et al
EPI_ISL_1343815	Wellcome Sanger Institute for the COVID-19 Genomics UK (COG-UK) Consortium	Lighthouse Lab in Glasgow	Harper VanSteenhouse et al
EPI_ISL_1343816	Wellcome Sanger Institute for the COVID-19 Genomics UK (COG-UK) Consortium	Lighthouse Lab in Milton Keynes	The Lighthouse Lab in Milton Keynes et al
EPI_ISL_1343817	Wellcome Sanger Institute for the COVID-19 Genomics UK (COG-UK) Consortium	Lighthouse Lab in Milton Keynes	The Lighthouse Lab in Milton Keynes et al
EPI_ISL_1343819	Wellcome Sanger Institute for the COVID-19 Genomics UK (COG-UK) Consortium	Lighthouse Lab in Glasgow	Harper VanSteenhouse et al
EPI_ISL_1343820	Wellcome Sanger Institute for the COVID-19 Genomics UK (COG-UK) Consortium	Lighthouse Lab in Glasgow	Harper VanSteenhouse et al
EPI_ISL_1343821	Wellcome Sanger Institute for the COVID-19 Genomics UK (COG-UK) Consortium	Lighthouse Lab in Glasgow	Harper VanSteenhouse et al
EPI_ISL_1343822	Wellcome Sanger Institute for the COVID-19 Genomics UK (COG-UK) Consortium	Lighthouse Lab in Milton Keynes	The Lighthouse Lab in Milton Keynes et al
EPI_ISL_1343823	Wellcome Sanger Institute for the COVID-19 Genomics UK (COG-UK) Consortium	Lighthouse Lab in Glasgow	Harper VanSteenhouse et al
EPI_ISL_1343824	Wellcome Sanger Institute for the COVID-19 Genomics UK (COG-UK) Consortium	Lighthouse Lab in Glasgow	Harper VanSteenhouse et al
EPI_ISL_1343825	Wellcome Sanger Institute for the COVID-19 Genomics UK (COG-UK) Consortium	Lighthouse Lab in Milton Keynes	The Lighthouse Lab in Milton Keynes et al
EPI_ISL_1343826	Wellcome Sanger Institute for the COVID-19 Genomics UK (COG-UK) Consortium	Lighthouse Lab in Milton Keynes	The Lighthouse Lab in Milton Keynes et al
EPI_ISL_1343827	Wellcome Sanger Institute for the COVID-19 Genomics UK (COG-UK) Consortium	Lighthouse Lab in Milton Keynes	The Lighthouse Lab in Milton Keynes et al
EPI_ISL_1343828	Wellcome Sanger Institute for the COVID-19 Genomics UK (COG-UK) Consortium	Lighthouse Lab in Glasgow	Harper VanSteenhouse et al
EPI_ISL_1343829	Wellcome Sanger Institute for the COVID-19 Genomics UK (COG-UK) Consortium	Lighthouse Lab in Glasgow	Harper VanSteenhouse et al
EPI_ISL_1343830	Wellcome Sanger Institute for the COVID-19 Genomics UK (COG-UK) Consortium	Lighthouse Lab in Glasgow	Harper VanSteenhouse et al
EPI_ISL_1343831	Wellcome Sanger Institute for the COVID-19 Genomics UK (COG-UK) Consortium	Lighthouse Lab in Glasgow	Harper VanSteenhouse et al
EPI_ISL_1343832	Wellcome Sanger Institute for the COVID-19 Genomics UK (COG-UK) Consortium	Lighthouse Lab in Glasgow	Harper VanSteenhouse et al
EPI_ISL_1343833	Wellcome Sanger Institute for the COVID-19 Genomics UK (COG-UK) Consortium	Lighthouse Lab in Milton Keynes	The Lighthouse Lab in Milton Keynes et al
EPI_ISL_1343834	Wellcome Sanger Institute for the COVID-19 Genomics UK (COG-UK) Consortium	Lighthouse Lab in Milton Keynes	The Lighthouse Lab in Milton Keynes et al
EPI_ISL_1343835	Wellcome Sanger Institute for the COVID-19 Genomics UK (COG-UK) Consortium	Lighthouse Lab in Milton Keynes	The Lighthouse Lab in Milton Keynes et al
EPI_ISL_1343836	Wellcome Sanger Institute for the COVID-19 Genomics UK (COG-UK) Consortium	Lighthouse Lab in Milton Keynes	The Lighthouse Lab in Milton Keynes et al
EPI_ISL_1343837	Wellcome Sanger Institute for the COVID-19 Genomics UK (COG-UK) Consortium	Lighthouse Lab in Glasgow	Harper VanSteenhouse et al
EPI_ISL_1343838	Wellcome Sanger Institute for the COVID-19 Genomics UK (COG-UK) Consortium	Lighthouse Lab in Milton Keynes	The Lighthouse Lab in Milton Keynes et al
EPI_ISL_1343839	Wellcome Sanger Institute for the COVID-19 Genomics UK (COG-UK) Consortium	Lighthouse Lab in Milton Keynes	The Lighthouse Lab in Milton Keynes et al
EPI_ISL_1343840	Wellcome Sanger Institute for the COVID-19 Genomics UK (COG-UK) Consortium	Lighthouse Lab in Milton Keynes	The Lighthouse Lab in Milton Keynes et al
EPI_ISL_1343841	Wellcome Sanger Institute for the COVID-19 Genomics UK (COG-UK) Consortium	Lighthouse Lab in Glasgow	Harper VanSteenhouse et al
EPI_ISL_1343842	Wellcome Sanger Institute for the COVID-19 Genomics UK (COG-UK) Consortium	Lighthouse Lab in Milton Keynes	The Lighthouse Lab in Milton Keynes et al
EPI_ISL_1343843	Wellcome Sanger Institute for the COVID-19 Genomics UK (COG-UK) Consortium	Lighthouse Lab in Glasgow	Harper VanSteenhouse et al
EPI_ISL_1343845	Wellcome Sanger Institute for the COVID-19 Genomics UK (COG-UK) Consortium	Lighthouse Lab in Glasgow	Harper VanSteenhouse et al
EPI_ISL_1343846	Wellcome Sanger Institute for the COVID-19 Genomics UK (COG-UK) Consortium	Lighthouse Lab in Milton Keynes	The Lighthouse Lab in Milton Keynes et al
EPI_ISL_1343847	Wellcome Sanger Institute for the COVID-19 Genomics UK (COG-UK) Consortium	Lighthouse Lab in Milton Keynes	The Lighthouse Lab in Milton Keynes et al
EPI_ISL_1343848	Wellcome Sanger Institute for the COVID-19 Genomics UK (COG-UK) Consortium	Lighthouse Lab in Glasgow	Harper VanSteenhouse et al
EPI_ISL_1343849	Wellcome Sanger Institute for the COVID-19 Genomics UK (COG-UK) Consortium	Lighthouse Lab in Glasgow	Harper VanSteenhouse et al
EPI_ISL_1343850	Wellcome Sanger Institute for the COVID-19 Genomics UK (COG-UK) Consortium	Lighthouse Lab in Glasgow	Harper VanSteenhouse et al
EPI_ISL_1343851	Wellcome Sanger Institute for the COVID-19 Genomics UK (COG-UK) Consortium	Lighthouse Lab in Milton Keynes	The Lighthouse Lab in Milton Keynes et al
EPI_ISL_1343852	Wellcome Sanger Institute for the COVID-19 Genomics UK (COG-UK) Consortium	Lighthouse Lab in Milton Keynes	The Lighthouse Lab in Milton Keynes et al
EPI_ISL_1343853	Wellcome Sanger Institute for the COVID-19 Genomics UK (COG-UK) Consortium	Lighthouse Lab in Milton Keynes	The Lighthouse Lab in Milton Keynes et al
EPI_ISL_1343854	Wellcome Sanger Institute for the COVID-19 Genomics UK (COG-UK) Consortium	Lighthouse Lab in Glasgow	Harper VanSteenhouse et al
EPI_ISL_1343855	Wellcome Sanger Institute for the COVID-19 Genomics UK (COG-UK) Consortium	Lighthouse Lab in Glasgow	Harper VanSteenhouse et al
EPI_ISL_1343856	Wellcome Sanger Institute for the COVID-19 Genomics UK (COG-UK) Consortium	Lighthouse Lab in Glasgow	Harper VanSteenhouse et al
EPI_ISL_1343857	Wellcome Sanger Institute for the COVID-19 Genomics UK (COG-UK) Consortium	Lighthouse Lab in Milton Keynes	The Lighthouse Lab in Milton Keynes et al
EPI_ISL_1343858	Wellcome Sanger Institute for the COVID-19 Genomics UK (COG-UK) Consortium	Lighthouse Lab in Milton Keynes	The Lighthouse Lab in Milton Keynes et al
EPI_ISL_1343859	Wellcome Sanger Institute for the COVID-19 Genomics UK (COG-UK) Consortium	Lighthouse Lab in Glasgow	Harper VanSteenhouse et al
EPI_ISL_1343860	Wellcome Sanger Institute for the COVID-19 Genomics UK (COG-UK) Consortium	Lighthouse Lab in Milton Keynes	The Lighthouse Lab in Milton Keynes et al
EPI_ISL_1343861	Wellcome Sanger Institute for the COVID-19 Genomics UK (COG-UK) Consortium	Lighthouse Lab in Milton Keynes	The Lighthouse Lab in Milton Keynes et al
EPI_ISL_1343863	Wellcome Sanger Institute for the COVID-19 Genomics UK (COG-UK) Consortium	Lighthouse Lab in Milton Keynes	The Lighthouse Lab in Milton Keynes et al
EPI_ISL_1343864	Wellcome Sanger Institute for the COVID-19 Genomics UK (COG-UK) Consortium	Lighthouse Lab in Glasgow	Harper VanSteenhouse et al
EPI_ISL_1343865	Wellcome Sanger Institute for the COVID-19 Genomics UK (COG-UK) Consortium	Lighthouse Lab in Milton Keynes	The Lighthouse Lab in Milton Keynes et al
EPI_ISL_1343867	Wellcome Sanger Institute for the COVID-19 Genomics UK (COG-UK) Consortium	Lighthouse Lab in Glasgow	Harper VanSteenhouse et al
EPI_ISL_1343868	Wellcome Sanger Institute for the COVID-19 Genomics UK (COG-UK) Consortium	Lighthouse Lab in Glasgow	Harper VanSteenhouse et al
EPI_ISL_1343869	Wellcome Sanger Institute for the COVID-19 Genomics UK (COG-UK) Consortium	Lighthouse Lab in Glasgow	Harper VanSteenhouse et al
EPI_ISL_1343870	Wellcome Sanger Institute for the COVID-19 Genomics UK (COG-UK) Consortium	Lighthouse Lab in Milton Keynes	The Lighthouse Lab in Milton Keynes et al
EPI_ISL_1343871	Wellcome Sanger Institute for the COVID-19 Genomics UK (COG-UK) Consortium	Lighthouse Lab in Milton Keynes	The Lighthouse Lab in Milton Keynes et al
EPI_ISL_1343872	Wellcome Sanger Institute for the COVID-19 Genomics UK (COG-UK) Consortium	Lighthouse Lab in Milton Keynes	The Lighthouse Lab in Milton Keynes et al
EPI_ISL_1343873	Wellcome Sanger Institute for the COVID-19 Genomics UK (COG-UK) Consortium	Lighthouse Lab in Milton Keynes	The Lighthouse Lab in Milton Keynes et al
EPI_ISL_1343874	Wellcome Sanger Institute for the COVID-19 Genomics UK (COG-UK) Consortium	Lighthouse Lab in Glasgow	Harper VanSteenhouse et al
EPI_ISL_1343875	Wellcome Sanger Institute for the COVID-19 Genomics UK (COG-UK) Consortium	Lighthouse Lab in Glasgow	Harper VanSteenhouse et al
EPI_ISL_1343876	Wellcome Sanger Institute for the COVID-19 Genomics UK (COG-UK) Consortium	Lighthouse Lab in Milton Keynes	The Lighthouse Lab in Milton Keynes et al
EPI_ISL_1343877	Wellcome Sanger Institute for the COVID-19 Genomics UK (COG-UK) Consortium	Lighthouse Lab in Milton Keynes	The Lighthouse Lab in Milton Keynes et al
EPI_ISL_1343878	Wellcome Sanger Institute for the COVID-19 Genomics UK (COG-UK) Consortium	Lighthouse Lab in Glasgow	Harper VanSteenhouse et al
EPI_ISL_1343879	Wellcome Sanger Institute for the COVID-19 Genomics UK (COG-UK) Consortium	Lighthouse Lab in Glasgow	Harper VanSteenhouse et al
EPI_ISL_1343880	Wellcome Sanger Institute for the COVID-19 Genomics UK (COG-UK) Consortium	Lighthouse Lab in Glasgow	Harper VanSteenhouse et al
EPI_ISL_1343881	Wellcome Sanger Institute for the COVID-19 Genomics UK (COG-UK) Consortium	Lighthouse Lab in Milton Keynes	The Lighthouse Lab in Milton Keynes et al
EPI_ISL_1343882	Wellcome Sanger Institute for the COVID-19 Genomics UK (COG-UK) Consortium	Lighthouse Lab in Milton Keynes	The Lighthouse Lab in Milton Keynes et al
EPI_ISL_1343883	Wellcome Sanger Institute for the COVID-19 Genomics UK (COG-UK) Consortium	Lighthouse Lab in Milton Keynes	The Lighthouse Lab in Milton Keynes et al
EPI_ISL_1343884	Wellcome Sanger Institute for the COVID-19 Genomics UK (COG-UK) Consortium	Lighthouse Lab in Glasgow	Harper VanSteenhouse et al
EPI_ISL_1343885	Wellcome Sanger Institute for the COVID-19 Genomics UK (COG-UK) Consortium	Lighthouse Lab in Glasgow	Harper VanSteenhouse et al
EPI_ISL_1343886	Wellcome Sanger Institute for the COVID-19 Genomics UK (COG-UK) Consortium	Lighthouse Lab in Milton Keynes	The Lighthouse Lab in Milton Keynes et al
EPI_ISL_1343887	Wellcome Sanger Institute for the COVID-19 Genomics UK (COG-UK) Consortium	Lighthouse Lab in Glasgow	Harper VanSteenhouse et al
EPI_ISL_1343888	Wellcome Sanger Institute for the COVID-19 Genomics UK (COG-UK) Consortium	Lighthouse Lab in Glasgow	Harper VanSteenhouse et al
EPI_ISL_1343889	Wellcome Sanger Institute for the COVID-19 Genomics UK (COG-UK) Consortium	Lighthouse Lab in Glasgow	Harper VanSteenhouse et al
EPI_ISL_1343890	Wellcome Sanger Institute for the COVID-19 Genomics UK (COG-UK) Consortium	Lighthouse Lab in Glasgow	Harper VanSteenhouse et al
EPI_ISL_1343891	Wellcome Sanger Institute for the COVID-19 Genomics UK (COG-UK) Consortium	Lighthouse Lab in Glasgow	Harper VanSteenhouse et al
EPI_ISL_1343892	Wellcome Sanger Institute for the COVID-19 Genomics UK (COG-UK) Consortium	Lighthouse Lab in Milton Keynes	The Lighthouse Lab in Milton Keynes et al
EPI_ISL_1343893	Wellcome Sanger Institute for the COVID-19 Genomics UK (COG-UK) Consortium	Lighthouse Lab in Glasgow	Harper VanSteenhouse et al
EPI_ISL_1343894	Wellcome Sanger Institute for the COVID-19 Genomics UK (COG-UK) Consortium	Lighthouse Lab in Milton Keynes	The Lighthouse Lab in Milton Keynes et al
EPI_ISL_1343895	Wellcome Sanger Institute for the COVID-19 Genomics UK (COG-UK) Consortium	Lighthouse Lab in Glasgow	Harper VanSteenhouse et al
EPI_ISL_1343896	Wellcome Sanger Institute for the COVID-19 Genomics UK (COG-UK) Consortium	Lighthouse Lab in Milton Keynes	The Lighthouse Lab in Milton Keynes et al
EPI_ISL_1343897	Wellcome Sanger Institute for the COVID-19 Genomics UK (COG-UK) Consortium	Lighthouse Lab in Milton Keynes	The Lighthouse Lab in Milton Keynes et al
EPI_ISL_1343898	Wellcome Sanger Institute for the COVID-19 Genomics UK (COG-UK) Consortium	Lighthouse Lab in Milton Keynes	The Lighthouse Lab in Milton Keynes et al
EPI_ISL_1343900	Wellcome Sanger Institute for the COVID-19 Genomics UK (COG-UK) Consortium	Lighthouse Lab in Milton Keynes	The Lighthouse Lab in Milton Keynes et al
EPI_ISL_1343901	Wellcome Sanger Institute for the COVID-19 Genomics UK (COG-UK) Consortium	Lighthouse Lab in Glasgow	Harper VanSteenhouse et al
EPI_ISL_1343902	Wellcome Sanger Institute for the COVID-19 Genomics UK (COG-UK) Consortium	Lighthouse Lab in Glasgow	Harper VanSteenhouse et al
EPI_ISL_1343903	Wellcome Sanger Institute for the COVID-19 Genomics UK (COG-UK) Consortium	Lighthouse Lab in Milton Keynes	The Lighthouse Lab in Milton Keynes et al
EPI_ISL_1343905	Wellcome Sanger Institute for the COVID-19 Genomics UK (COG-UK) Consortium	Lighthouse Lab in Milton Keynes	The Lighthouse Lab in Milton Keynes et al
EPI_ISL_1343906	Wellcome Sanger Institute for the COVID-19 Genomics UK (COG-UK) Consortium	Lighthouse Lab in Milton Keynes	The Lighthouse Lab in Milton Keynes et al
EPI_ISL_1343907	Wellcome Sanger Institute for the COVID-19 Genomics UK (COG-UK) Consortium	Lighthouse Lab in Milton Keynes	The Lighthouse Lab in Milton Keynes et al
EPI_ISL_1343908	Wellcome Sanger Institute for the COVID-19 Genomics UK (COG-UK) Consortium	Lighthouse Lab in Glasgow	Harper VanSteenhouse et al
EPI_ISL_1343909	Wellcome Sanger Institute for the COVID-19 Genomics UK (COG-UK) Consortium	Lighthouse Lab in Milton Keynes	The Lighthouse Lab in Milton Keynes et al
EPI_ISL_1343910	Wellcome Sanger Institute for the COVID-19 Genomics UK (COG-UK) Consortium	Lighthouse Lab in Milton Keynes	The Lighthouse Lab in Milton Keynes et al
EPI_ISL_1343911	Wellcome Sanger Institute for the COVID-19 Genomics UK (COG-UK) Consortium	Lighthouse Lab in Glasgow	Harper VanSteenhouse et al
EPI_ISL_1343912	Wellcome Sanger Institute for the COVID-19 Genomics UK (COG-UK) Consortium	Lighthouse Lab in Milton Keynes	The Lighthouse Lab in Milton Keynes et al
EPI_ISL_1343914	Wellcome Sanger Institute for the COVID-19 Genomics UK (COG-UK) Consortium	Lighthouse Lab in Milton Keynes	The Lighthouse Lab in Milton Keynes et al
EPI_ISL_1343915	Wellcome Sanger Institute for the COVID-19 Genomics UK (COG-UK) Consortium	Lighthouse Lab in Glasgow	Harper VanSteenhouse et al
EPI_ISL_1343916	Wellcome Sanger Institute for the COVID-19 Genomics UK (COG-UK) Consortium	Lighthouse Lab in Glasgow	Harper VanSteenhouse et al
EPI_ISL_1343917	Wellcome Sanger Institute for the COVID-19 Genomics UK (COG-UK) Consortium	Lighthouse Lab in Glasgow	Harper VanSteenhouse et al
EPI_ISL_1343918	Wellcome Sanger Institute for the COVID-19 Genomics UK (COG-UK) Consortium	Lighthouse Lab in Milton Keynes	The Lighthouse Lab in Milton Keynes et al
EPI_ISL_1343919	Wellcome Sanger Institute for the COVID-19 Genomics UK (COG-UK) Consortium	Lighthouse Lab in Milton Keynes	The Lighthouse Lab in Milton Keynes et al
EPI_ISL_1343920	Wellcome Sanger Institute for the COVID-19 Genomics UK (COG-UK) Consortium	Lighthouse Lab in Glasgow	Harper VanSteenhouse et al
EPI_ISL_1343921	Wellcome Sanger Institute for the COVID-19 Genomics UK (COG-UK) Consortium	Lighthouse Lab in Glasgow	Harper VanSteenhouse et al
EPI_ISL_1343922	Wellcome Sanger Institute for the COVID-19 Genomics UK (COG-UK) Consortium	Lighthouse Lab in Glasgow	Harper VanSteenhouse et al
EPI_ISL_1343923	Wellcome Sanger Institute for the COVID-19 Genomics UK (COG-UK) Consortium	Lighthouse Lab in Milton Keynes	The Lighthouse Lab in Milton Keynes et al
EPI_ISL_1343924	Wellcome Sanger Institute for the COVID-19 Genomics UK (COG-UK) Consortium	Lighthouse Lab in Glasgow	Harper VanSteenhouse et al
EPI_ISL_1343925	Wellcome Sanger Institute for the COVID-19 Genomics UK (COG-UK) Consortium	Lighthouse Lab in Milton Keynes	The Lighthouse Lab in Milton Keynes et al
EPI_ISL_1343926	Wellcome Sanger Institute for the COVID-19 Genomics UK (COG-UK) Consortium	Lighthouse Lab in Glasgow	Harper VanSteenhouse et al
EPI_ISL_1343927	Wellcome Sanger Institute for the COVID-19 Genomics UK (COG-UK) Consortium	Lighthouse Lab in Glasgow	Harper VanSteenhouse et al
EPI_ISL_1343928	Wellcome Sanger Institute for the COVID-19 Genomics UK (COG-UK) Consortium	Lighthouse Lab in Milton Keynes	The Lighthouse Lab in Milton Keynes et al
EPI_ISL_1343929	Wellcome Sanger Institute for the COVID-19 Genomics UK (COG-UK) Consortium	Lighthouse Lab in Glasgow	Harper VanSteenhouse et al
EPI_ISL_1343930	Wellcome Sanger Institute for the COVID-19 Genomics UK (COG-UK) Consortium	Lighthouse Lab in Glasgow	Harper VanSteenhouse et al
EPI_ISL_1343931	Wellcome Sanger Institute for the COVID-19 Genomics UK (COG-UK) Consortium	Lighthouse Lab in Milton Keynes	The Lighthouse Lab in Milton Keynes et al
EPI_ISL_1343932	Wellcome Sanger Institute for the COVID-19 Genomics UK (COG-UK) Consortium	Lighthouse Lab in Glasgow	Harper VanSteenhouse et al
EPI_ISL_1343933	Wellcome Sanger Institute for the COVID-19 Genomics UK (COG-UK) Consortium	Lighthouse Lab in Milton Keynes	The Lighthouse Lab in Milton Keynes et al
EPI_ISL_1343934	Wellcome Sanger Institute for the COVID-19 Genomics UK (COG-UK) Consortium	Lighthouse Lab in Glasgow	Harper VanSteenhouse et al
EPI_ISL_1343935	Wellcome Sanger Institute for the COVID-19 Genomics UK (COG-UK) Consortium	Lighthouse Lab in Glasgow	Harper VanSteenhouse et al
EPI_ISL_1343936	Wellcome Sanger Institute for the COVID-19 Genomics UK (COG-UK) Consortium	Lighthouse Lab in Glasgow	Harper VanSteenhouse et al
EPI_ISL_1343938	Wellcome Sanger Institute for the COVID-19 Genomics UK (COG-UK) Consortium	Lighthouse Lab in Milton Keynes	The Lighthouse Lab in Milton Keynes et al
EPI_ISL_1343939	Wellcome Sanger Institute for the COVID-19 Genomics UK (COG-UK) Consortium	Lighthouse Lab in Glasgow	Harper VanSteenhouse et al
EPI_ISL_1343940	Wellcome Sanger Institute for the COVID-19 Genomics UK (COG-UK) Consortium	Lighthouse Lab in Milton Keynes	The Lighthouse Lab in Milton Keynes et al
EPI_ISL_1343941	Wellcome Sanger Institute for the COVID-19 Genomics UK (COG-UK) Consortium	Lighthouse Lab in Glasgow	Harper VanSteenhouse et al
EPI_ISL_1343942	Wellcome Sanger Institute for the COVID-19 Genomics UK (COG-UK) Consortium	Lighthouse Lab in Glasgow	Harper VanSteenhouse et al
EPI_ISL_1343943	Wellcome Sanger Institute for the COVID-19 Genomics UK (COG-UK) Consortium	Lighthouse Lab in Milton Keynes	The Lighthouse Lab in Milton Keynes et al
EPI_ISL_1343944	Wellcome Sanger Institute for the COVID-19 Genomics UK (COG-UK) Consortium	Lighthouse Lab in Milton Keynes	The Lighthouse Lab in Milton Keynes et al
EPI_ISL_1343945	Wellcome Sanger Institute for the COVID-19 Genomics UK (COG-UK) Consortium	Lighthouse Lab in Milton Keynes	The Lighthouse Lab in Milton Keynes et al
EPI_ISL_1343946	Wellcome Sanger Institute for the COVID-19 Genomics UK (COG-UK) Consortium	Lighthouse Lab in Glasgow	Harper VanSteenhouse et al
EPI_ISL_1343947	Wellcome Sanger Institute for the COVID-19 Genomics UK (COG-UK) Consortium	Lighthouse Lab in Milton Keynes	The Lighthouse Lab in Milton Keynes et al
EPI_ISL_1343948	Wellcome Sanger Institute for the COVID-19 Genomics UK (COG-UK) Consortium	Lighthouse Lab in Milton Keynes	The Lighthouse Lab in Milton Keynes et al
EPI_ISL_1343949	Wellcome Sanger Institute for the COVID-19 Genomics UK (COG-UK) Consortium	Lighthouse Lab in Glasgow	Harper VanSteenhouse et al
EPI_ISL_1343950	Wellcome Sanger Institute for the COVID-19 Genomics UK (COG-UK) Consortium	Lighthouse Lab in Milton Keynes	The Lighthouse Lab in Milton Keynes et al
EPI_ISL_1343951	Wellcome Sanger Institute for the COVID-19 Genomics UK (COG-UK) Consortium	Lighthouse Lab in Milton Keynes	The Lighthouse Lab in Milton Keynes et al
EPI_ISL_1343952	Wellcome Sanger Institute for the COVID-19 Genomics UK (COG-UK) Consortium	Lighthouse Lab in Milton Keynes	The Lighthouse Lab in Milton Keynes et al
EPI_ISL_1343953	Wellcome Sanger Institute for the COVID-19 Genomics UK (COG-UK) Consortium	Lighthouse Lab in Glasgow	Harper VanSteenhouse et al
EPI_ISL_1343954	Wellcome Sanger Institute for the COVID-19 Genomics UK (COG-UK) Consortium	Lighthouse Lab in Milton Keynes	The Lighthouse Lab in Milton Keynes et al
EPI_ISL_1343955	Wellcome Sanger Institute for the COVID-19 Genomics UK (COG-UK) Consortium	Lighthouse Lab in Milton Keynes	The Lighthouse Lab in Milton Keynes et al
EPI_ISL_1343956	Wellcome Sanger Institute for the COVID-19 Genomics UK (COG-UK) Consortium	Lighthouse Lab in Milton Keynes	The Lighthouse Lab in Milton Keynes et al
EPI_ISL_1343957	Wellcome Sanger Institute for the COVID-19 Genomics UK (COG-UK) Consortium	Lighthouse Lab in Glasgow	Harper VanSteenhouse et al
EPI_ISL_1343958	Wellcome Sanger Institute for the COVID-19 Genomics UK (COG-UK) Consortium	Lighthouse Lab in Milton Keynes	The Lighthouse Lab in Milton Keynes et al
EPI_ISL_1343959	Wellcome Sanger Institute for the COVID-19 Genomics UK (COG-UK) Consortium	Lighthouse Lab in Milton Keynes	The Lighthouse Lab in Milton Keynes et al
EPI_ISL_1343960	Wellcome Sanger Institute for the COVID-19 Genomics UK (COG-UK) Consortium	Lighthouse Lab in Milton Keynes	The Lighthouse Lab in Milton Keynes et al
EPI_ISL_1343961	Wellcome Sanger Institute for the COVID-19 Genomics UK (COG-UK) Consortium	Lighthouse Lab in Glasgow	Harper VanSteenhouse et al
EPI_ISL_1343962	Wellcome Sanger Institute for the COVID-19 Genomics UK (COG-UK) Consortium	Lighthouse Lab in Milton Keynes	The Lighthouse Lab in Milton Keynes et al
EPI_ISL_1343963	Wellcome Sanger Institute for the COVID-19 Genomics UK (COG-UK) Consortium	Lighthouse Lab in Milton Keynes	The Lighthouse Lab in Milton Keynes et al
EPI_ISL_1343964	Wellcome Sanger Institute for the COVID-19 Genomics UK (COG-UK) Consortium	Lighthouse Lab in Glasgow	Harper VanSteenhouse et al
EPI_ISL_1343965	Wellcome Sanger Institute for the COVID-19 Genomics UK (COG-UK) Consortium	Lighthouse Lab in Milton Keynes	The Lighthouse Lab in Milton Keynes et al
EPI_ISL_1343966	Wellcome Sanger Institute for the COVID-19 Genomics UK (COG-UK) Consortium	Lighthouse Lab in Milton Keynes	The Lighthouse Lab in Milton Keynes et al
EPI_ISL_1343968	Wellcome Sanger Institute for the COVID-19 Genomics UK (COG-UK) Consortium	Lighthouse Lab in Glasgow	Harper VanSteenhouse et al
EPI_ISL_1343969	Wellcome Sanger Institute for the COVID-19 Genomics UK (COG-UK) Consortium	Lighthouse Lab in Glasgow	Harper VanSteenhouse et al
EPI_ISL_1343970	Wellcome Sanger Institute for the COVID-19 Genomics UK (COG-UK) Consortium	Lighthouse Lab in Milton Keynes	The Lighthouse Lab in Milton Keynes et al
EPI_ISL_1343971	Wellcome Sanger Institute for the COVID-19 Genomics UK (COG-UK) Consortium	Lighthouse Lab in Milton Keynes	The Lighthouse Lab in Milton Keynes et al
EPI_ISL_1343972	Wellcome Sanger Institute for the COVID-19 Genomics UK (COG-UK) Consortium	Lighthouse Lab in Glasgow	Harper VanSteenhouse et al
EPI_ISL_1343973	Wellcome Sanger Institute for the COVID-19 Genomics UK (COG-UK) Consortium	Lighthouse Lab in Glasgow	Harper VanSteenhouse et al
EPI_ISL_1343974	Wellcome Sanger Institute for the COVID-19 Genomics UK (COG-UK) Consortium	Lighthouse Lab in Milton Keynes	The Lighthouse Lab in Milton Keynes et al
EPI_ISL_1343975	Wellcome Sanger Institute for the COVID-19 Genomics UK (COG-UK) Consortium	Lighthouse Lab in Milton Keynes	The Lighthouse Lab in Milton Keynes et al
EPI_ISL_1343976	Wellcome Sanger Institute for the COVID-19 Genomics UK (COG-UK) Consortium	Lighthouse Lab in Milton Keynes	The Lighthouse Lab in Milton Keynes et al
EPI_ISL_1343977	Wellcome Sanger Institute for the COVID-19 Genomics UK (COG-UK) Consortium	Lighthouse Lab in Glasgow	Harper VanSteenhouse et al
EPI_ISL_1343978	Wellcome Sanger Institute for the COVID-19 Genomics UK (COG-UK) Consortium	Lighthouse Lab in Glasgow	Harper VanSteenhouse et al
EPI_ISL_1343979	Wellcome Sanger Institute for the COVID-19 Genomics UK (COG-UK) Consortium	Lighthouse Lab in Milton Keynes	The Lighthouse Lab in Milton Keynes et al
EPI_ISL_1343980	Wellcome Sanger Institute for the COVID-19 Genomics UK (COG-UK) Consortium	Lighthouse Lab in Glasgow	Harper VanSteenhouse et al
EPI_ISL_1343981	Wellcome Sanger Institute for the COVID-19 Genomics UK (COG-UK) Consortium	Lighthouse Lab in Glasgow	Harper VanSteenhouse et al
EPI_ISL_1343982	Wellcome Sanger Institute for the COVID-19 Genomics UK (COG-UK) Consortium	Lighthouse Lab in Glasgow	Harper VanSteenhouse et al
EPI_ISL_1343983	Wellcome Sanger Institute for the COVID-19 Genomics UK (COG-UK) Consortium	Lighthouse Lab in Glasgow	Harper VanSteenhouse et al
EPI_ISL_1343984	Wellcome Sanger Institute for the COVID-19 Genomics UK (COG-UK) Consortium	Lighthouse Lab in Milton Keynes	The Lighthouse Lab in Milton Keynes et al
EPI_ISL_1343985	Wellcome Sanger Institute for the COVID-19 Genomics UK (COG-UK) Consortium	Lighthouse Lab in Glasgow	Harper VanSteenhouse et al
EPI_ISL_1343986	Wellcome Sanger Institute for the COVID-19 Genomics UK (COG-UK) Consortium	Lighthouse Lab in Milton Keynes	The Lighthouse Lab in Milton Keynes et al
EPI_ISL_1343987	Wellcome Sanger Institute for the COVID-19 Genomics UK (COG-UK) Consortium	Lighthouse Lab in Milton Keynes	The Lighthouse Lab in Milton Keynes et al
EPI_ISL_1343988	Wellcome Sanger Institute for the COVID-19 Genomics UK (COG-UK) Consortium	Lighthouse Lab in Glasgow	Harper VanSteenhouse et al
EPI_ISL_1343989	Wellcome Sanger Institute for the COVID-19 Genomics UK (COG-UK) Consortium	Lighthouse Lab in Glasgow	Harper VanSteenhouse et al
EPI_ISL_1343990	Wellcome Sanger Institute for the COVID-19 Genomics UK (COG-UK) Consortium	Lighthouse Lab in Glasgow	Harper VanSteenhouse et al
EPI_ISL_1343991	Wellcome Sanger Institute for the COVID-19 Genomics UK (COG-UK) Consortium	Lighthouse Lab in Glasgow	Harper VanSteenhouse et al
EPI_ISL_1343992	Wellcome Sanger Institute for the COVID-19 Genomics UK (COG-UK) Consortium	Lighthouse Lab in Glasgow	Harper VanSteenhouse et al
EPI_ISL_1343993	Wellcome Sanger Institute for the COVID-19 Genomics UK (COG-UK) Consortium	Lighthouse Lab in Glasgow	Harper VanSteenhouse et al
EPI_ISL_1343995	Wellcome Sanger Institute for the COVID-19 Genomics UK (COG-UK) Consortium	Lighthouse Lab in Milton Keynes	The Lighthouse Lab in Milton Keynes et al
EPI_ISL_1343996	Wellcome Sanger Institute for the COVID-19 Genomics UK (COG-UK) Consortium	Lighthouse Lab in Milton Keynes	The Lighthouse Lab in Milton Keynes et al
EPI_ISL_1343997	Wellcome Sanger Institute for the COVID-19 Genomics UK (COG-UK) Consortium	Lighthouse Lab in Glasgow	Harper VanSteenhouse et al
EPI_ISL_1343999	Wellcome Sanger Institute for the COVID-19 Genomics UK (COG-UK) Consortium	Lighthouse Lab in Glasgow	Harper VanSteenhouse et al
EPI_ISL_1344000	Wellcome Sanger Institute for the COVID-19 Genomics UK (COG-UK) Consortium	Lighthouse Lab in Glasgow	Harper VanSteenhouse et al
EPI_ISL_1344001	Wellcome Sanger Institute for the COVID-19 Genomics UK (COG-UK) Consortium	Lighthouse Lab in Glasgow	Harper VanSteenhouse et al
EPI_ISL_1344002	Wellcome Sanger Institute for the COVID-19 Genomics UK (COG-UK) Consortium	Lighthouse Lab in Milton Keynes	The Lighthouse Lab in Milton Keynes et al
EPI_ISL_1344003	Wellcome Sanger Institute for the COVID-19 Genomics UK (COG-UK) Consortium	Lighthouse Lab in Glasgow	Harper VanSteenhouse et al
EPI_ISL_1344004	Wellcome Sanger Institute for the COVID-19 Genomics UK (COG-UK) Consortium	Lighthouse Lab in Glasgow	Harper VanSteenhouse et al
EPI_ISL_1344005	Wellcome Sanger Institute for the COVID-19 Genomics UK (COG-UK) Consortium	Lighthouse Lab in Glasgow	Harper VanSteenhouse et al
EPI_ISL_1344006	Wellcome Sanger Institute for the COVID-19 Genomics UK (COG-UK) Consortium	Lighthouse Lab in Glasgow	Harper VanSteenhouse et al
EPI_ISL_1344007	Wellcome Sanger Institute for the COVID-19 Genomics UK (COG-UK) Consortium	Lighthouse Lab in Glasgow	Harper VanSteenhouse et al
EPI_ISL_1344008	Wellcome Sanger Institute for the COVID-19 Genomics UK (COG-UK) Consortium	Lighthouse Lab in Glasgow	Harper VanSteenhouse et al
EPI_ISL_1344009	Wellcome Sanger Institute for the COVID-19 Genomics UK (COG-UK) Consortium	Lighthouse Lab in Glasgow	Harper VanSteenhouse et al
EPI_ISL_1344010	Wellcome Sanger Institute for the COVID-19 Genomics UK (COG-UK) Consortium	Lighthouse Lab in Glasgow	Harper VanSteenhouse et al
EPI_ISL_1344011	Wellcome Sanger Institute for the COVID-19 Genomics UK (COG-UK) Consortium	Lighthouse Lab in Glasgow	Harper VanSteenhouse et al
EPI_ISL_1344012	Wellcome Sanger Institute for the COVID-19 Genomics UK (COG-UK) Consortium	Lighthouse Lab in Glasgow	Harper VanSteenhouse et al
EPI_ISL_1344013	Wellcome Sanger Institute for the COVID-19 Genomics UK (COG-UK) Consortium	Lighthouse Lab in Glasgow	Harper VanSteenhouse et al
EPI_ISL_1344014	Wellcome Sanger Institute for the COVID-19 Genomics UK (COG-UK) Consortium	Lighthouse Lab in Glasgow	Harper VanSteenhouse et al
EPI_ISL_1344015	Wellcome Sanger Institute for the COVID-19 Genomics UK (COG-UK) Consortium	Lighthouse Lab in Milton Keynes	The Lighthouse Lab in Milton Keynes et al
EPI_ISL_1344016	Wellcome Sanger Institute for the COVID-19 Genomics UK (COG-UK) Consortium	Lighthouse Lab in Milton Keynes	The Lighthouse Lab in Milton Keynes et al
EPI_ISL_1344017	Wellcome Sanger Institute for the COVID-19 Genomics UK (COG-UK) Consortium	Lighthouse Lab in Milton Keynes	The Lighthouse Lab in Milton Keynes et al
EPI_ISL_1344018	Wellcome Sanger Institute for the COVID-19 Genomics UK (COG-UK) Consortium	Lighthouse Lab in Milton Keynes	The Lighthouse Lab in Milton Keynes et al
EPI_ISL_1344019	Wellcome Sanger Institute for the COVID-19 Genomics UK (COG-UK) Consortium	Lighthouse Lab in Milton Keynes	The Lighthouse Lab in Milton Keynes et al
EPI_ISL_1344020	Wellcome Sanger Institute for the COVID-19 Genomics UK (COG-UK) Consortium	Lighthouse Lab in Milton Keynes	The Lighthouse Lab in Milton Keynes et al
EPI_ISL_1344021	Wellcome Sanger Institute for the COVID-19 Genomics UK (COG-UK) Consortium	Lighthouse Lab in Milton Keynes	The Lighthouse Lab in Milton Keynes et al
EPI_ISL_1344022	Wellcome Sanger Institute for the COVID-19 Genomics UK (COG-UK) Consortium	Lighthouse Lab in Glasgow	Harper VanSteenhouse et al
EPI_ISL_1344023	Wellcome Sanger Institute for the COVID-19 Genomics UK (COG-UK) Consortium	Lighthouse Lab in Glasgow	Harper VanSteenhouse et al
EPI_ISL_1344024	Wellcome Sanger Institute for the COVID-19 Genomics UK (COG-UK) Consortium	Lighthouse Lab in Glasgow	Harper VanSteenhouse et al
EPI_ISL_1344026	Wellcome Sanger Institute for the COVID-19 Genomics UK (COG-UK) Consortium	Lighthouse Lab in Milton Keynes	The Lighthouse Lab in Milton Keynes et al
EPI_ISL_1344027	Wellcome Sanger Institute for the COVID-19 Genomics UK (COG-UK) Consortium	Lighthouse Lab in Milton Keynes	The Lighthouse Lab in Milton Keynes et al
EPI_ISL_1344028	Wellcome Sanger Institute for the COVID-19 Genomics UK (COG-UK) Consortium	Lighthouse Lab in Milton Keynes	The Lighthouse Lab in Milton Keynes et al
EPI_ISL_1344029	Wellcome Sanger Institute for the COVID-19 Genomics UK (COG-UK) Consortium	Lighthouse Lab in Glasgow	Harper VanSteenhouse et al
EPI_ISL_1344030	Wellcome Sanger Institute for the COVID-19 Genomics UK (COG-UK) Consortium	Lighthouse Lab in Glasgow	Harper VanSteenhouse et al
EPI_ISL_1344031	Wellcome Sanger Institute for the COVID-19 Genomics UK (COG-UK) Consortium	Lighthouse Lab in Glasgow	Harper VanSteenhouse et al
EPI_ISL_1344032	Wellcome Sanger Institute for the COVID-19 Genomics UK (COG-UK) Consortium	Lighthouse Lab in Glasgow	Harper VanSteenhouse et al
EPI_ISL_1344033	Wellcome Sanger Institute for the COVID-19 Genomics UK (COG-UK) Consortium	Lighthouse Lab in Milton Keynes	The Lighthouse Lab in Milton Keynes et al
EPI_ISL_1344034	Wellcome Sanger Institute for the COVID-19 Genomics UK (COG-UK) Consortium	Lighthouse Lab in Glasgow	Harper VanSteenhouse et al
EPI_ISL_1344035	Wellcome Sanger Institute for the COVID-19 Genomics UK (COG-UK) Consortium	Lighthouse Lab in Milton Keynes	The Lighthouse Lab in Milton Keynes et al
EPI_ISL_1344036	Wellcome Sanger Institute for the COVID-19 Genomics UK (COG-UK) Consortium	Lighthouse Lab in Milton Keynes	The Lighthouse Lab in Milton Keynes et al
EPI_ISL_1344037	Wellcome Sanger Institute for the COVID-19 Genomics UK (COG-UK) Consortium	Lighthouse Lab in Milton Keynes	The Lighthouse Lab in Milton Keynes et al
EPI_ISL_1344038	Wellcome Sanger Institute for the COVID-19 Genomics UK (COG-UK) Consortium	Lighthouse Lab in Milton Keynes	The Lighthouse Lab in Milton Keynes et al
EPI_ISL_1344039	Wellcome Sanger Institute for the COVID-19 Genomics UK (COG-UK) Consortium	Lighthouse Lab in Glasgow	Harper VanSteenhouse et al
EPI_ISL_1344040	Wellcome Sanger Institute for the COVID-19 Genomics UK (COG-UK) Consortium	Lighthouse Lab in Milton Keynes	The Lighthouse Lab in Milton Keynes et al
EPI_ISL_1344041	Wellcome Sanger Institute for the COVID-19 Genomics UK (COG-UK) Consortium	Lighthouse Lab in Milton Keynes	The Lighthouse Lab in Milton Keynes et al
EPI_ISL_1344043	Wellcome Sanger Institute for the COVID-19 Genomics UK (COG-UK) Consortium	Lighthouse Lab in Glasgow	Harper VanSteenhouse et al
EPI_ISL_1344044	Wellcome Sanger Institute for the COVID-19 Genomics UK (COG-UK) Consortium	Lighthouse Lab in Glasgow	Harper VanSteenhouse et al
EPI_ISL_1344045	Wellcome Sanger Institute for the COVID-19 Genomics UK (COG-UK) Consortium	Lighthouse Lab in Glasgow	Harper VanSteenhouse et al
EPI_ISL_1344046	Wellcome Sanger Institute for the COVID-19 Genomics UK (COG-UK) Consortium	Lighthouse Lab in Glasgow	Harper VanSteenhouse et al
EPI_ISL_1344047	Wellcome Sanger Institute for the COVID-19 Genomics UK (COG-UK) Consortium	Lighthouse Lab in Milton Keynes	The Lighthouse Lab in Milton Keynes et al
EPI_ISL_1344049	Wellcome Sanger Institute for the COVID-19 Genomics UK (COG-UK) Consortium	Lighthouse Lab in Milton Keynes	The Lighthouse Lab in Milton Keynes et al
EPI_ISL_1344050	Wellcome Sanger Institute for the COVID-19 Genomics UK (COG-UK) Consortium	Lighthouse Lab in Milton Keynes	The Lighthouse Lab in Milton Keynes et al
EPI_ISL_1344051	Wellcome Sanger Institute for the COVID-19 Genomics UK (COG-UK) Consortium	Lighthouse Lab in Glasgow	Harper VanSteenhouse et al
EPI_ISL_1344053	Wellcome Sanger Institute for the COVID-19 Genomics UK (COG-UK) Consortium	Lighthouse Lab in Glasgow	Harper VanSteenhouse et al
EPI_ISL_1344054	Wellcome Sanger Institute for the COVID-19 Genomics UK (COG-UK) Consortium	Lighthouse Lab in Milton Keynes	The Lighthouse Lab in Milton Keynes et al
EPI_ISL_1344055	Wellcome Sanger Institute for the COVID-19 Genomics UK (COG-UK) Consortium	Lighthouse Lab in Glasgow	Harper VanSteenhouse et al
EPI_ISL_1344056	Wellcome Sanger Institute for the COVID-19 Genomics UK (COG-UK) Consortium	Lighthouse Lab in Milton Keynes	The Lighthouse Lab in Milton Keynes et al
EPI_ISL_1344057	Wellcome Sanger Institute for the COVID-19 Genomics UK (COG-UK) Consortium	Lighthouse Lab in Milton Keynes	The Lighthouse Lab in Milton Keynes et al
EPI_ISL_1344058	Wellcome Sanger Institute for the COVID-19 Genomics UK (COG-UK) Consortium	Lighthouse Lab in Glasgow	Harper VanSteenhouse et al
EPI_ISL_1344059	Wellcome Sanger Institute for the COVID-19 Genomics UK (COG-UK) Consortium	Lighthouse Lab in Glasgow	Harper VanSteenhouse et al
EPI_ISL_1344060	Wellcome Sanger Institute for the COVID-19 Genomics UK (COG-UK) Consortium	Lighthouse Lab in Milton Keynes	The Lighthouse Lab in Milton Keynes et al
EPI_ISL_1344061	Wellcome Sanger Institute for the COVID-19 Genomics UK (COG-UK) Consortium	Lighthouse Lab in Glasgow	Harper VanSteenhouse et al
EPI_ISL_1344063	Wellcome Sanger Institute for the COVID-19 Genomics UK (COG-UK) Consortium	Lighthouse Lab in Glasgow	Harper VanSteenhouse et al
EPI_ISL_1344064	Wellcome Sanger Institute for the COVID-19 Genomics UK (COG-UK) Consortium	Lighthouse Lab in Milton Keynes	The Lighthouse Lab in Milton Keynes et al
EPI_ISL_1344065	Wellcome Sanger Institute for the COVID-19 Genomics UK (COG-UK) Consortium	Lighthouse Lab in Milton Keynes	The Lighthouse Lab in Milton Keynes et al
EPI_ISL_1344066	Wellcome Sanger Institute for the COVID-19 Genomics UK (COG-UK) Consortium	Lighthouse Lab in Glasgow	Harper VanSteenhouse et al
EPI_ISL_1344067	Wellcome Sanger Institute for the COVID-19 Genomics UK (COG-UK) Consortium	Lighthouse Lab in Milton Keynes	The Lighthouse Lab in Milton Keynes et al
EPI_ISL_1344068	Wellcome Sanger Institute for the COVID-19 Genomics UK (COG-UK) Consortium	Lighthouse Lab in Milton Keynes	The Lighthouse Lab in Milton Keynes et al
EPI_ISL_1344069	Wellcome Sanger Institute for the COVID-19 Genomics UK (COG-UK) Consortium	Lighthouse Lab in Glasgow	Harper VanSteenhouse et al
EPI_ISL_1344070	Wellcome Sanger Institute for the COVID-19 Genomics UK (COG-UK) Consortium	Lighthouse Lab in Milton Keynes	The Lighthouse Lab in Milton Keynes et al
EPI_ISL_1344071	Wellcome Sanger Institute for the COVID-19 Genomics UK (COG-UK) Consortium	Lighthouse Lab in Glasgow	Harper VanSteenhouse et al
EPI_ISL_1344072	Wellcome Sanger Institute for the COVID-19 Genomics UK (COG-UK) Consortium	Lighthouse Lab in Glasgow	Harper VanSteenhouse et al
EPI_ISL_1344073	Wellcome Sanger Institute for the COVID-19 Genomics UK (COG-UK) Consortium	Lighthouse Lab in Glasgow	Harper VanSteenhouse et al
EPI_ISL_1344074	Wellcome Sanger Institute for the COVID-19 Genomics UK (COG-UK) Consortium	Lighthouse Lab in Glasgow	Harper VanSteenhouse et al
EPI_ISL_1344075	Wellcome Sanger Institute for the COVID-19 Genomics UK (COG-UK) Consortium	Lighthouse Lab in Milton Keynes	The Lighthouse Lab in Milton Keynes et al
EPI_ISL_1344076	Wellcome Sanger Institute for the COVID-19 Genomics UK (COG-UK) Consortium	Lighthouse Lab in Glasgow	Harper VanSteenhouse et al
EPI_ISL_1344077	Wellcome Sanger Institute for the COVID-19 Genomics UK (COG-UK) Consortium	Lighthouse Lab in Glasgow	Harper VanSteenhouse et al
EPI_ISL_1344078	Wellcome Sanger Institute for the COVID-19 Genomics UK (COG-UK) Consortium	Lighthouse Lab in Glasgow	Harper VanSteenhouse et al
EPI_ISL_1344079	Wellcome Sanger Institute for the COVID-19 Genomics UK (COG-UK) Consortium	Lighthouse Lab in Glasgow	Harper VanSteenhouse et al
EPI_ISL_1344080	Wellcome Sanger Institute for the COVID-19 Genomics UK (COG-UK) Consortium	Lighthouse Lab in Milton Keynes	The Lighthouse Lab in Milton Keynes et al
EPI_ISL_1344081	Wellcome Sanger Institute for the COVID-19 Genomics UK (COG-UK) Consortium	Lighthouse Lab in Milton Keynes	The Lighthouse Lab in Milton Keynes et al
EPI_ISL_1344082	Wellcome Sanger Institute for the COVID-19 Genomics UK (COG-UK) Consortium	Lighthouse Lab in Glasgow	Harper VanSteenhouse et al
EPI_ISL_1344083	Wellcome Sanger Institute for the COVID-19 Genomics UK (COG-UK) Consortium	Lighthouse Lab in Milton Keynes	The Lighthouse Lab in Milton Keynes et al
EPI_ISL_1344084	Wellcome Sanger Institute for the COVID-19 Genomics UK (COG-UK) Consortium	Lighthouse Lab in Glasgow	Harper VanSteenhouse et al
EPI_ISL_1344085	Wellcome Sanger Institute for the COVID-19 Genomics UK (COG-UK) Consortium	Lighthouse Lab in Glasgow	Harper VanSteenhouse et al
EPI_ISL_1344086	Wellcome Sanger Institute for the COVID-19 Genomics UK (COG-UK) Consortium	Lighthouse Lab in Glasgow	Harper VanSteenhouse et al
EPI_ISL_1344087	Wellcome Sanger Institute for the COVID-19 Genomics UK (COG-UK) Consortium	Lighthouse Lab in Milton Keynes	The Lighthouse Lab in Milton Keynes et al
EPI_ISL_1344088	Wellcome Sanger Institute for the COVID-19 Genomics UK (COG-UK) Consortium	Lighthouse Lab in Milton Keynes	The Lighthouse Lab in Milton Keynes et al
EPI_ISL_1344089	Wellcome Sanger Institute for the COVID-19 Genomics UK (COG-UK) Consortium	Lighthouse Lab in Milton Keynes	The Lighthouse Lab in Milton Keynes et al
EPI_ISL_1344090	Wellcome Sanger Institute for the COVID-19 Genomics UK (COG-UK) Consortium	Lighthouse Lab in Glasgow	Harper VanSteenhouse et al
EPI_ISL_1344091	Wellcome Sanger Institute for the COVID-19 Genomics UK (COG-UK) Consortium	Lighthouse Lab in Milton Keynes	The Lighthouse Lab in Milton Keynes et al
EPI_ISL_1344092	Wellcome Sanger Institute for the COVID-19 Genomics UK (COG-UK) Consortium	Lighthouse Lab in Glasgow	Harper VanSteenhouse et al
EPI_ISL_1344094	Wellcome Sanger Institute for the COVID-19 Genomics UK (COG-UK) Consortium	Lighthouse Lab in Milton Keynes	The Lighthouse Lab in Milton Keynes et al
EPI_ISL_1344095	Wellcome Sanger Institute for the COVID-19 Genomics UK (COG-UK) Consortium	Lighthouse Lab in Milton Keynes	The Lighthouse Lab in Milton Keynes et al
EPI_ISL_1344096	Wellcome Sanger Institute for the COVID-19 Genomics UK (COG-UK) Consortium	Lighthouse Lab in Glasgow	Harper VanSteenhouse et al
EPI_ISL_1344097	Wellcome Sanger Institute for the COVID-19 Genomics UK (COG-UK) Consortium	Lighthouse Lab in Milton Keynes	The Lighthouse Lab in Milton Keynes et al
EPI_ISL_1344098	Wellcome Sanger Institute for the COVID-19 Genomics UK (COG-UK) Consortium	Lighthouse Lab in Milton Keynes	The Lighthouse Lab in Milton Keynes et al
EPI_ISL_1344099	Wellcome Sanger Institute for the COVID-19 Genomics UK (COG-UK) Consortium	Lighthouse Lab in Milton Keynes	The Lighthouse Lab in Milton Keynes et al
EPI_ISL_1344100	Wellcome Sanger Institute for the COVID-19 Genomics UK (COG-UK) Consortium	Lighthouse Lab in Milton Keynes	The Lighthouse Lab in Milton Keynes et al
EPI_ISL_1344101	Wellcome Sanger Institute for the COVID-19 Genomics UK (COG-UK) Consortium	Lighthouse Lab in Glasgow	Harper VanSteenhouse et al
EPI_ISL_1344102	Wellcome Sanger Institute for the COVID-19 Genomics UK (COG-UK) Consortium	Lighthouse Lab in Glasgow	Harper VanSteenhouse et al
EPI_ISL_1344103	Wellcome Sanger Institute for the COVID-19 Genomics UK (COG-UK) Consortium	Lighthouse Lab in Glasgow	Harper VanSteenhouse et al
EPI_ISL_1344104	Wellcome Sanger Institute for the COVID-19 Genomics UK (COG-UK) Consortium	Lighthouse Lab in Milton Keynes	The Lighthouse Lab in Milton Keynes et al
EPI_ISL_1344105	Wellcome Sanger Institute for the COVID-19 Genomics UK (COG-UK) Consortium	Lighthouse Lab in Milton Keynes	The Lighthouse Lab in Milton Keynes et al
EPI_ISL_1344106	Wellcome Sanger Institute for the COVID-19 Genomics UK (COG-UK) Consortium	Lighthouse Lab in Glasgow	Harper VanSteenhouse et al
EPI_ISL_1344107	Wellcome Sanger Institute for the COVID-19 Genomics UK (COG-UK) Consortium	Lighthouse Lab in Milton Keynes	The Lighthouse Lab in Milton Keynes et al
EPI_ISL_1344108	Wellcome Sanger Institute for the COVID-19 Genomics UK (COG-UK) Consortium	Lighthouse Lab in Milton Keynes	The Lighthouse Lab in Milton Keynes et al
EPI_ISL_1344109	Wellcome Sanger Institute for the COVID-19 Genomics UK (COG-UK) Consortium	Lighthouse Lab in Milton Keynes	The Lighthouse Lab in Milton Keynes et al
EPI_ISL_1344110	Wellcome Sanger Institute for the COVID-19 Genomics UK (COG-UK) Consortium	Lighthouse Lab in Milton Keynes	The Lighthouse Lab in Milton Keynes et al
EPI_ISL_1344112	Wellcome Sanger Institute for the COVID-19 Genomics UK (COG-UK) Consortium	Lighthouse Lab in Glasgow	Harper VanSteenhouse et al
EPI_ISL_1344114	Wellcome Sanger Institute for the COVID-19 Genomics UK (COG-UK) Consortium	Lighthouse Lab in Glasgow	Harper VanSteenhouse et al
EPI_ISL_1344115	Wellcome Sanger Institute for the COVID-19 Genomics UK (COG-UK) Consortium	Lighthouse Lab in Glasgow	Harper VanSteenhouse et al
EPI_ISL_1344116	Wellcome Sanger Institute for the COVID-19 Genomics UK (COG-UK) Consortium	Lighthouse Lab in Milton Keynes	The Lighthouse Lab in Milton Keynes et al
EPI_ISL_1344117	Wellcome Sanger Institute for the COVID-19 Genomics UK (COG-UK) Consortium	Lighthouse Lab in Milton Keynes	The Lighthouse Lab in Milton Keynes et al
EPI_ISL_1344118	Wellcome Sanger Institute for the COVID-19 Genomics UK (COG-UK) Consortium	Lighthouse Lab in Glasgow	Harper VanSteenhouse et al
EPI_ISL_1344119	Wellcome Sanger Institute for the COVID-19 Genomics UK (COG-UK) Consortium	Lighthouse Lab in Glasgow	Harper VanSteenhouse et al
EPI_ISL_1344120	Wellcome Sanger Institute for the COVID-19 Genomics UK (COG-UK) Consortium	Lighthouse Lab in Glasgow	Harper VanSteenhouse et al
EPI_ISL_1344121	Wellcome Sanger Institute for the COVID-19 Genomics UK (COG-UK) Consortium	Lighthouse Lab in Milton Keynes	The Lighthouse Lab in Milton Keynes et al
EPI_ISL_1344122	Wellcome Sanger Institute for the COVID-19 Genomics UK (COG-UK) Consortium	Lighthouse Lab in Milton Keynes	The Lighthouse Lab in Milton Keynes et al
EPI_ISL_1344123	Wellcome Sanger Institute for the COVID-19 Genomics UK (COG-UK) Consortium	Lighthouse Lab in Milton Keynes	The Lighthouse Lab in Milton Keynes et al
EPI_ISL_1344124	Wellcome Sanger Institute for the COVID-19 Genomics UK (COG-UK) Consortium	Lighthouse Lab in Glasgow	Harper VanSteenhouse et al
EPI_ISL_1344125	Wellcome Sanger Institute for the COVID-19 Genomics UK (COG-UK) Consortium	Lighthouse Lab in Glasgow	Harper VanSteenhouse et al
EPI_ISL_1344126	Wellcome Sanger Institute for the COVID-19 Genomics UK (COG-UK) Consortium	Lighthouse Lab in Glasgow	Harper VanSteenhouse et al
EPI_ISL_1344127	Wellcome Sanger Institute for the COVID-19 Genomics UK (COG-UK) Consortium	Lighthouse Lab in Milton Keynes	The Lighthouse Lab in Milton Keynes et al
EPI_ISL_1344128	Wellcome Sanger Institute for the COVID-19 Genomics UK (COG-UK) Consortium	Lighthouse Lab in Milton Keynes	The Lighthouse Lab in Milton Keynes et al
EPI_ISL_1344129	Wellcome Sanger Institute for the COVID-19 Genomics UK (COG-UK) Consortium	Lighthouse Lab in Glasgow	Harper VanSteenhouse et al
EPI_ISL_1344130	Wellcome Sanger Institute for the COVID-19 Genomics UK (COG-UK) Consortium	Lighthouse Lab in Milton Keynes	The Lighthouse Lab in Milton Keynes et al
EPI_ISL_1344131	Wellcome Sanger Institute for the COVID-19 Genomics UK (COG-UK) Consortium	Lighthouse Lab in Milton Keynes	The Lighthouse Lab in Milton Keynes et al
EPI_ISL_1344132	Wellcome Sanger Institute for the COVID-19 Genomics UK (COG-UK) Consortium	Lighthouse Lab in Glasgow	Harper VanSteenhouse et al
EPI_ISL_1344133	Wellcome Sanger Institute for the COVID-19 Genomics UK (COG-UK) Consortium	Lighthouse Lab in Milton Keynes	The Lighthouse Lab in Milton Keynes et al
EPI_ISL_1344134	Wellcome Sanger Institute for the COVID-19 Genomics UK (COG-UK) Consortium	Lighthouse Lab in Glasgow	Harper VanSteenhouse et al
EPI_ISL_1344135	Wellcome Sanger Institute for the COVID-19 Genomics UK (COG-UK) Consortium	Lighthouse Lab in Milton Keynes	The Lighthouse Lab in Milton Keynes et al
EPI_ISL_1344136	Wellcome Sanger Institute for the COVID-19 Genomics UK (COG-UK) Consortium	Lighthouse Lab in Glasgow	Harper VanSteenhouse et al
EPI_ISL_1344137	Wellcome Sanger Institute for the COVID-19 Genomics UK (COG-UK) Consortium	Lighthouse Lab in Glasgow	Harper VanSteenhouse et al
EPI_ISL_1344138	Wellcome Sanger Institute for the COVID-19 Genomics UK (COG-UK) Consortium	Lighthouse Lab in Glasgow	Harper VanSteenhouse et al
EPI_ISL_1344139	Wellcome Sanger Institute for the COVID-19 Genomics UK (COG-UK) Consortium	Lighthouse Lab in Glasgow	Harper VanSteenhouse et al
EPI_ISL_1344140	Wellcome Sanger Institute for the COVID-19 Genomics UK (COG-UK) Consortium	Lighthouse Lab in Milton Keynes	The Lighthouse Lab in Milton Keynes et al
EPI_ISL_1344141	Wellcome Sanger Institute for the COVID-19 Genomics UK (COG-UK) Consortium	Lighthouse Lab in Milton Keynes	The Lighthouse Lab in Milton Keynes et al
EPI_ISL_1344142	Wellcome Sanger Institute for the COVID-19 Genomics UK (COG-UK) Consortium	Lighthouse Lab in Glasgow	Harper VanSteenhouse et al
EPI_ISL_1344143	Wellcome Sanger Institute for the COVID-19 Genomics UK (COG-UK) Consortium	Lighthouse Lab in Milton Keynes	The Lighthouse Lab in Milton Keynes et al
EPI_ISL_1344144	Wellcome Sanger Institute for the COVID-19 Genomics UK (COG-UK) Consortium	Lighthouse Lab in Milton Keynes	The Lighthouse Lab in Milton Keynes et al
EPI_ISL_1344145	Wellcome Sanger Institute for the COVID-19 Genomics UK (COG-UK) Consortium	Lighthouse Lab in Glasgow	Harper VanSteenhouse et al
EPI_ISL_1344146	Wellcome Sanger Institute for the COVID-19 Genomics UK (COG-UK) Consortium	Lighthouse Lab in Glasgow	Harper VanSteenhouse et al
EPI_ISL_1344147	Wellcome Sanger Institute for the COVID-19 Genomics UK (COG-UK) Consortium	Lighthouse Lab in Milton Keynes	The Lighthouse Lab in Milton Keynes et al
EPI_ISL_1344148	Wellcome Sanger Institute for the COVID-19 Genomics UK (COG-UK) Consortium	Lighthouse Lab in Milton Keynes	The Lighthouse Lab in Milton Keynes et al
EPI_ISL_1344149	Wellcome Sanger Institute for the COVID-19 Genomics UK (COG-UK) Consortium	Lighthouse Lab in Glasgow	Harper VanSteenhouse et al
EPI_ISL_1344150	Wellcome Sanger Institute for the COVID-19 Genomics UK (COG-UK) Consortium	Lighthouse Lab in Glasgow	Harper VanSteenhouse et al
EPI_ISL_1344151	Wellcome Sanger Institute for the COVID-19 Genomics UK (COG-UK) Consortium	Lighthouse Lab in Glasgow	Harper VanSteenhouse et al
EPI_ISL_1344152	Wellcome Sanger Institute for the COVID-19 Genomics UK (COG-UK) Consortium	Lighthouse Lab in Glasgow	Harper VanSteenhouse et al
EPI_ISL_1344153	Wellcome Sanger Institute for the COVID-19 Genomics UK (COG-UK) Consortium	Lighthouse Lab in Milton Keynes	The Lighthouse Lab in Milton Keynes et al
EPI_ISL_1344154	Wellcome Sanger Institute for the COVID-19 Genomics UK (COG-UK) Consortium	Lighthouse Lab in Glasgow	Harper VanSteenhouse et al
EPI_ISL_1344155	Wellcome Sanger Institute for the COVID-19 Genomics UK (COG-UK) Consortium	Lighthouse Lab in Glasgow	Harper VanSteenhouse et al
EPI_ISL_1344157	Wellcome Sanger Institute for the COVID-19 Genomics UK (COG-UK) Consortium	Lighthouse Lab in Glasgow	Harper VanSteenhouse et al
EPI_ISL_1344158	Wellcome Sanger Institute for the COVID-19 Genomics UK (COG-UK) Consortium	Lighthouse Lab in Milton Keynes	The Lighthouse Lab in Milton Keynes et al
EPI_ISL_1344159	Wellcome Sanger Institute for the COVID-19 Genomics UK (COG-UK) Consortium	Lighthouse Lab in Glasgow	Harper VanSteenhouse et al
EPI_ISL_1344160	Wellcome Sanger Institute for the COVID-19 Genomics UK (COG-UK) Consortium	Lighthouse Lab in Glasgow	Harper VanSteenhouse et al
EPI_ISL_1344161	Wellcome Sanger Institute for the COVID-19 Genomics UK (COG-UK) Consortium	Lighthouse Lab in Glasgow	Harper VanSteenhouse et al
EPI_ISL_1344162	Wellcome Sanger Institute for the COVID-19 Genomics UK (COG-UK) Consortium	Lighthouse Lab in Glasgow	Harper VanSteenhouse et al
EPI_ISL_1344163	Wellcome Sanger Institute for the COVID-19 Genomics UK (COG-UK) Consortium	Lighthouse Lab in Glasgow	Harper VanSteenhouse et al
EPI_ISL_1344164	Wellcome Sanger Institute for the COVID-19 Genomics UK (COG-UK) Consortium	Lighthouse Lab in Glasgow	Harper VanSteenhouse et al
EPI_ISL_1344165	Wellcome Sanger Institute for the COVID-19 Genomics UK (COG-UK) Consortium	Lighthouse Lab in Milton Keynes	The Lighthouse Lab in Milton Keynes et al
EPI_ISL_1344167	Wellcome Sanger Institute for the COVID-19 Genomics UK (COG-UK) Consortium	Lighthouse Lab in Milton Keynes	The Lighthouse Lab in Milton Keynes et al
EPI_ISL_1344168	Wellcome Sanger Institute for the COVID-19 Genomics UK (COG-UK) Consortium	Lighthouse Lab in Glasgow	Harper VanSteenhouse et al
EPI_ISL_1344169	Wellcome Sanger Institute for the COVID-19 Genomics UK (COG-UK) Consortium	Lighthouse Lab in Glasgow	Harper VanSteenhouse et al
EPI_ISL_1344170	Wellcome Sanger Institute for the COVID-19 Genomics UK (COG-UK) Consortium	Lighthouse Lab in Milton Keynes	The Lighthouse Lab in Milton Keynes et al
EPI_ISL_1344172	Wellcome Sanger Institute for the COVID-19 Genomics UK (COG-UK) Consortium	Lighthouse Lab in Milton Keynes	The Lighthouse Lab in Milton Keynes et al
EPI_ISL_1344173	Wellcome Sanger Institute for the COVID-19 Genomics UK (COG-UK) Consortium	Lighthouse Lab in Glasgow	Harper VanSteenhouse et al
EPI_ISL_1344174	Wellcome Sanger Institute for the COVID-19 Genomics UK (COG-UK) Consortium	Lighthouse Lab in Glasgow	Harper VanSteenhouse et al
EPI_ISL_1344175	Wellcome Sanger Institute for the COVID-19 Genomics UK (COG-UK) Consortium	Lighthouse Lab in Glasgow	Harper VanSteenhouse et al
EPI_ISL_1344176	Wellcome Sanger Institute for the COVID-19 Genomics UK (COG-UK) Consortium	Lighthouse Lab in Glasgow	Harper VanSteenhouse et al
EPI_ISL_1344178	Wellcome Sanger Institute for the COVID-19 Genomics UK (COG-UK) Consortium	Lighthouse Lab in Glasgow	Harper VanSteenhouse et al
EPI_ISL_1344179	Wellcome Sanger Institute for the COVID-19 Genomics UK (COG-UK) Consortium	Lighthouse Lab in Glasgow	Harper VanSteenhouse et al
EPI_ISL_1344181	Wellcome Sanger Institute for the COVID-19 Genomics UK (COG-UK) Consortium	Lighthouse Lab in Glasgow	Harper VanSteenhouse et al
EPI_ISL_1344182	Wellcome Sanger Institute for the COVID-19 Genomics UK (COG-UK) Consortium	Lighthouse Lab in Glasgow	Harper VanSteenhouse et al
EPI_ISL_1344183	Wellcome Sanger Institute for the COVID-19 Genomics UK (COG-UK) Consortium	Lighthouse Lab in Glasgow	Harper VanSteenhouse et al
EPI_ISL_1344184	Wellcome Sanger Institute for the COVID-19 Genomics UK (COG-UK) Consortium	Lighthouse Lab in Milton Keynes	The Lighthouse Lab in Milton Keynes et al
EPI_ISL_1344185	Wellcome Sanger Institute for the COVID-19 Genomics UK (COG-UK) Consortium	Lighthouse Lab in Milton Keynes	The Lighthouse Lab in Milton Keynes et al
EPI_ISL_1344186	Wellcome Sanger Institute for the COVID-19 Genomics UK (COG-UK) Consortium	Lighthouse Lab in Glasgow	Harper VanSteenhouse et al
EPI_ISL_1344188	Wellcome Sanger Institute for the COVID-19 Genomics UK (COG-UK) Consortium	Lighthouse Lab in Milton Keynes	The Lighthouse Lab in Milton Keynes et al
EPI_ISL_1344189	Wellcome Sanger Institute for the COVID-19 Genomics UK (COG-UK) Consortium	Lighthouse Lab in Glasgow	Harper VanSteenhouse et al
EPI_ISL_1344190	Wellcome Sanger Institute for the COVID-19 Genomics UK (COG-UK) Consortium	Lighthouse Lab in Glasgow	Harper VanSteenhouse et al
EPI_ISL_1344191	Wellcome Sanger Institute for the COVID-19 Genomics UK (COG-UK) Consortium	Lighthouse Lab in Milton Keynes	The Lighthouse Lab in Milton Keynes et al
EPI_ISL_1344192	Wellcome Sanger Institute for the COVID-19 Genomics UK (COG-UK) Consortium	Lighthouse Lab in Glasgow	Harper VanSteenhouse et al
EPI_ISL_1344193	Wellcome Sanger Institute for the COVID-19 Genomics UK (COG-UK) Consortium	Lighthouse Lab in Glasgow	Harper VanSteenhouse et al
EPI_ISL_1344194	Wellcome Sanger Institute for the COVID-19 Genomics UK (COG-UK) Consortium	Lighthouse Lab in Glasgow	Harper VanSteenhouse et al
EPI_ISL_1344195	Wellcome Sanger Institute for the COVID-19 Genomics UK (COG-UK) Consortium	Lighthouse Lab in Glasgow	Harper VanSteenhouse et al
EPI_ISL_1344197	Wellcome Sanger Institute for the COVID-19 Genomics UK (COG-UK) Consortium	Lighthouse Lab in Milton Keynes	The Lighthouse Lab in Milton Keynes et al
EPI_ISL_1344198	Wellcome Sanger Institute for the COVID-19 Genomics UK (COG-UK) Consortium	Lighthouse Lab in Milton Keynes	The Lighthouse Lab in Milton Keynes et al
EPI_ISL_1344199	Wellcome Sanger Institute for the COVID-19 Genomics UK (COG-UK) Consortium	Lighthouse Lab in Glasgow	Harper VanSteenhouse et al
EPI_ISL_1344200	Wellcome Sanger Institute for the COVID-19 Genomics UK (COG-UK) Consortium	Lighthouse Lab in Glasgow	Harper VanSteenhouse et al
EPI_ISL_1344201	Wellcome Sanger Institute for the COVID-19 Genomics UK (COG-UK) Consortium	Lighthouse Lab in Glasgow	Harper VanSteenhouse et al
EPI_ISL_1344202	Wellcome Sanger Institute for the COVID-19 Genomics UK (COG-UK) Consortium	Lighthouse Lab in Glasgow	Harper VanSteenhouse et al
EPI_ISL_1344203	Wellcome Sanger Institute for the COVID-19 Genomics UK (COG-UK) Consortium	Lighthouse Lab in Milton Keynes	The Lighthouse Lab in Milton Keynes et al
EPI_ISL_1344204	Wellcome Sanger Institute for the COVID-19 Genomics UK (COG-UK) Consortium	Lighthouse Lab in Glasgow	Harper VanSteenhouse et al
EPI_ISL_1344205	Wellcome Sanger Institute for the COVID-19 Genomics UK (COG-UK) Consortium	Lighthouse Lab in Milton Keynes	The Lighthouse Lab in Milton Keynes et al
EPI_ISL_1344206	Wellcome Sanger Institute for the COVID-19 Genomics UK (COG-UK) Consortium	Lighthouse Lab in Glasgow	Harper VanSteenhouse et al
EPI_ISL_1344207	Wellcome Sanger Institute for the COVID-19 Genomics UK (COG-UK) Consortium	Lighthouse Lab in Glasgow	Harper VanSteenhouse et al
EPI_ISL_1344208	Wellcome Sanger Institute for the COVID-19 Genomics UK (COG-UK) Consortium	Lighthouse Lab in Glasgow	Harper VanSteenhouse et al
EPI_ISL_1344209	Wellcome Sanger Institute for the COVID-19 Genomics UK (COG-UK) Consortium	Lighthouse Lab in Glasgow	Harper VanSteenhouse et al
EPI_ISL_1344210	Wellcome Sanger Institute for the COVID-19 Genomics UK (COG-UK) Consortium	Lighthouse Lab in Glasgow	Harper VanSteenhouse et al
EPI_ISL_1344211	Wellcome Sanger Institute for the COVID-19 Genomics UK (COG-UK) Consortium	Lighthouse Lab in Glasgow	Harper VanSteenhouse et al
EPI_ISL_1344212	Wellcome Sanger Institute for the COVID-19 Genomics UK (COG-UK) Consortium	Lighthouse Lab in Glasgow	Harper VanSteenhouse et al
EPI_ISL_1344213	Wellcome Sanger Institute for the COVID-19 Genomics UK (COG-UK) Consortium	Lighthouse Lab in Milton Keynes	The Lighthouse Lab in Milton Keynes et al
EPI_ISL_1344214	Wellcome Sanger Institute for the COVID-19 Genomics UK (COG-UK) Consortium	Lighthouse Lab in Glasgow	Harper VanSteenhouse et al
EPI_ISL_1344215	Wellcome Sanger Institute for the COVID-19 Genomics UK (COG-UK) Consortium	Lighthouse Lab in Glasgow	Harper VanSteenhouse et al
EPI_ISL_1344216	Wellcome Sanger Institute for the COVID-19 Genomics UK (COG-UK) Consortium	Lighthouse Lab in Glasgow	Harper VanSteenhouse et al
EPI_ISL_1344217	Wellcome Sanger Institute for the COVID-19 Genomics UK (COG-UK) Consortium	Lighthouse Lab in Milton Keynes	The Lighthouse Lab in Milton Keynes et al
EPI_ISL_1344218	Wellcome Sanger Institute for the COVID-19 Genomics UK (COG-UK) Consortium	Lighthouse Lab in Milton Keynes	The Lighthouse Lab in Milton Keynes et al
EPI_ISL_1344220	Wellcome Sanger Institute for the COVID-19 Genomics UK (COG-UK) Consortium	Lighthouse Lab in Milton Keynes	The Lighthouse Lab in Milton Keynes et al
EPI_ISL_1344221	Wellcome Sanger Institute for the COVID-19 Genomics UK (COG-UK) Consortium	Lighthouse Lab in Glasgow	Harper VanSteenhouse et al
EPI_ISL_1344222	Wellcome Sanger Institute for the COVID-19 Genomics UK (COG-UK) Consortium	Lighthouse Lab in Milton Keynes	The Lighthouse Lab in Milton Keynes et al
EPI_ISL_1344223	Wellcome Sanger Institute for the COVID-19 Genomics UK (COG-UK) Consortium	Lighthouse Lab in Glasgow	Harper VanSteenhouse et al
EPI_ISL_1344224	Wellcome Sanger Institute for the COVID-19 Genomics UK (COG-UK) Consortium	Lighthouse Lab in Glasgow	Harper VanSteenhouse et al
EPI_ISL_1344225	Wellcome Sanger Institute for the COVID-19 Genomics UK (COG-UK) Consortium	Lighthouse Lab in Milton Keynes	The Lighthouse Lab in Milton Keynes et al
EPI_ISL_1344226	Wellcome Sanger Institute for the COVID-19 Genomics UK (COG-UK) Consortium	Lighthouse Lab in Glasgow	Harper VanSteenhouse et al
EPI_ISL_1344227	Wellcome Sanger Institute for the COVID-19 Genomics UK (COG-UK) Consortium	Lighthouse Lab in Glasgow	Harper VanSteenhouse et al
EPI_ISL_1344228	Wellcome Sanger Institute for the COVID-19 Genomics UK (COG-UK) Consortium	Lighthouse Lab in Milton Keynes	The Lighthouse Lab in Milton Keynes et al
EPI_ISL_1344229	Wellcome Sanger Institute for the COVID-19 Genomics UK (COG-UK) Consortium	Lighthouse Lab in Glasgow	Harper VanSteenhouse et al
EPI_ISL_1344230	Wellcome Sanger Institute for the COVID-19 Genomics UK (COG-UK) Consortium	Lighthouse Lab in Glasgow	Harper VanSteenhouse et al
EPI_ISL_1344232	Wellcome Sanger Institute for the COVID-19 Genomics UK (COG-UK) Consortium	Lighthouse Lab in Milton Keynes	The Lighthouse Lab in Milton Keynes et al
EPI_ISL_1344233	Wellcome Sanger Institute for the COVID-19 Genomics UK (COG-UK) Consortium	Lighthouse Lab in Glasgow	Harper VanSteenhouse et al
EPI_ISL_1344234	Wellcome Sanger Institute for the COVID-19 Genomics UK (COG-UK) Consortium	Lighthouse Lab in Glasgow	Harper VanSteenhouse et al
EPI_ISL_1344235	Wellcome Sanger Institute for the COVID-19 Genomics UK (COG-UK) Consortium	Lighthouse Lab in Glasgow	Harper VanSteenhouse et al
EPI_ISL_1344236	Wellcome Sanger Institute for the COVID-19 Genomics UK (COG-UK) Consortium	Lighthouse Lab in Glasgow	Harper VanSteenhouse et al
EPI_ISL_1344237	Wellcome Sanger Institute for the COVID-19 Genomics UK (COG-UK) Consortium	Lighthouse Lab in Milton Keynes	The Lighthouse Lab in Milton Keynes et al
EPI_ISL_1344238	Wellcome Sanger Institute for the COVID-19 Genomics UK (COG-UK) Consortium	Lighthouse Lab in Glasgow	Harper VanSteenhouse et al
EPI_ISL_1344239	Wellcome Sanger Institute for the COVID-19 Genomics UK (COG-UK) Consortium	Lighthouse Lab in Glasgow	Harper VanSteenhouse et al
EPI_ISL_1344240	Wellcome Sanger Institute for the COVID-19 Genomics UK (COG-UK) Consortium	Lighthouse Lab in Milton Keynes	The Lighthouse Lab in Milton Keynes et al
EPI_ISL_1344241	Wellcome Sanger Institute for the COVID-19 Genomics UK (COG-UK) Consortium	Lighthouse Lab in Glasgow	Harper VanSteenhouse et al
EPI_ISL_1344242	Wellcome Sanger Institute for the COVID-19 Genomics UK (COG-UK) Consortium	Lighthouse Lab in Glasgow	Harper VanSteenhouse et al
EPI_ISL_1344243	Wellcome Sanger Institute for the COVID-19 Genomics UK (COG-UK) Consortium	Lighthouse Lab in Glasgow	Harper VanSteenhouse et al
EPI_ISL_1344244	Wellcome Sanger Institute for the COVID-19 Genomics UK (COG-UK) Consortium	Lighthouse Lab in Milton Keynes	The Lighthouse Lab in Milton Keynes et al
EPI_ISL_1344245	Wellcome Sanger Institute for the COVID-19 Genomics UK (COG-UK) Consortium	Lighthouse Lab in Glasgow	Harper VanSteenhouse et al
EPI_ISL_1344246	Wellcome Sanger Institute for the COVID-19 Genomics UK (COG-UK) Consortium	Lighthouse Lab in Glasgow	Harper VanSteenhouse et al
EPI_ISL_1344247	Wellcome Sanger Institute for the COVID-19 Genomics UK (COG-UK) Consortium	Lighthouse Lab in Glasgow	Harper VanSteenhouse et al
EPI_ISL_1344249	Wellcome Sanger Institute for the COVID-19 Genomics UK (COG-UK) Consortium	Lighthouse Lab in Glasgow	Harper VanSteenhouse et al
EPI_ISL_1344250	Wellcome Sanger Institute for the COVID-19 Genomics UK (COG-UK) Consortium	Lighthouse Lab in Milton Keynes	The Lighthouse Lab in Milton Keynes et al
EPI_ISL_1344251	Wellcome Sanger Institute for the COVID-19 Genomics UK (COG-UK) Consortium	Lighthouse Lab in Glasgow	Harper VanSteenhouse et al
EPI_ISL_1344252	Wellcome Sanger Institute for the COVID-19 Genomics UK (COG-UK) Consortium	Lighthouse Lab in Milton Keynes	The Lighthouse Lab in Milton Keynes et al
EPI_ISL_1344253	Wellcome Sanger Institute for the COVID-19 Genomics UK (COG-UK) Consortium	Lighthouse Lab in Glasgow	Harper VanSteenhouse et al
EPI_ISL_1344254	Wellcome Sanger Institute for the COVID-19 Genomics UK (COG-UK) Consortium	Lighthouse Lab in Glasgow	Harper VanSteenhouse et al
EPI_ISL_1344255	Wellcome Sanger Institute for the COVID-19 Genomics UK (COG-UK) Consortium	Lighthouse Lab in Milton Keynes	The Lighthouse Lab in Milton Keynes et al
EPI_ISL_1344256	Wellcome Sanger Institute for the COVID-19 Genomics UK (COG-UK) Consortium	Lighthouse Lab in Glasgow	Harper VanSteenhouse et al
EPI_ISL_1344257	Wellcome Sanger Institute for the COVID-19 Genomics UK (COG-UK) Consortium	Lighthouse Lab in Glasgow	Harper VanSteenhouse et al
EPI_ISL_1344259	Wellcome Sanger Institute for the COVID-19 Genomics UK (COG-UK) Consortium	Lighthouse Lab in Glasgow	Harper VanSteenhouse et al
EPI_ISL_1344260	Wellcome Sanger Institute for the COVID-19 Genomics UK (COG-UK) Consortium	Lighthouse Lab in Glasgow	Harper VanSteenhouse et al
EPI_ISL_1344261	Wellcome Sanger Institute for the COVID-19 Genomics UK (COG-UK) Consortium	Lighthouse Lab in Glasgow	Harper VanSteenhouse et al
EPI_ISL_1344262	Wellcome Sanger Institute for the COVID-19 Genomics UK (COG-UK) Consortium	Lighthouse Lab in Glasgow	Harper VanSteenhouse et al
EPI_ISL_1344263	Wellcome Sanger Institute for the COVID-19 Genomics UK (COG-UK) Consortium	Lighthouse Lab in Milton Keynes	The Lighthouse Lab in Milton Keynes et al
EPI_ISL_1344264	Wellcome Sanger Institute for the COVID-19 Genomics UK (COG-UK) Consortium	Lighthouse Lab in Milton Keynes	The Lighthouse Lab in Milton Keynes et al
EPI_ISL_1344265	Wellcome Sanger Institute for the COVID-19 Genomics UK (COG-UK) Consortium	Lighthouse Lab in Milton Keynes	The Lighthouse Lab in Milton Keynes et al
EPI_ISL_1344266	Wellcome Sanger Institute for the COVID-19 Genomics UK (COG-UK) Consortium	Lighthouse Lab in Milton Keynes	The Lighthouse Lab in Milton Keynes et al
EPI_ISL_1344268	Wellcome Sanger Institute for the COVID-19 Genomics UK (COG-UK) Consortium	Lighthouse Lab in Glasgow	Harper VanSteenhouse et al
EPI_ISL_1344269	Wellcome Sanger Institute for the COVID-19 Genomics UK (COG-UK) Consortium	Lighthouse Lab in Glasgow	Harper VanSteenhouse et al
EPI_ISL_1344270	Wellcome Sanger Institute for the COVID-19 Genomics UK (COG-UK) Consortium	Lighthouse Lab in Glasgow	Harper VanSteenhouse et al
EPI_ISL_1344271	Wellcome Sanger Institute for the COVID-19 Genomics UK (COG-UK) Consortium	Lighthouse Lab in Glasgow	Harper VanSteenhouse et al
EPI_ISL_1344272	Wellcome Sanger Institute for the COVID-19 Genomics UK (COG-UK) Consortium	Lighthouse Lab in Glasgow	Harper VanSteenhouse et al
EPI_ISL_1344273	Wellcome Sanger Institute for the COVID-19 Genomics UK (COG-UK) Consortium	Lighthouse Lab in Glasgow	Harper VanSteenhouse et al
EPI_ISL_1344274	Wellcome Sanger Institute for the COVID-19 Genomics UK (COG-UK) Consortium	Lighthouse Lab in Milton Keynes	The Lighthouse Lab in Milton Keynes et al
EPI_ISL_1344276	Wellcome Sanger Institute for the COVID-19 Genomics UK (COG-UK) Consortium	Lighthouse Lab in Milton Keynes	The Lighthouse Lab in Milton Keynes et al
EPI_ISL_1344277	Wellcome Sanger Institute for the COVID-19 Genomics UK (COG-UK) Consortium	Lighthouse Lab in Glasgow	Harper VanSteenhouse et al
EPI_ISL_1344278	Wellcome Sanger Institute for the COVID-19 Genomics UK (COG-UK) Consortium	Lighthouse Lab in Glasgow	Harper VanSteenhouse et al
EPI_ISL_1344279	Wellcome Sanger Institute for the COVID-19 Genomics UK (COG-UK) Consortium	Lighthouse Lab in Milton Keynes	The Lighthouse Lab in Milton Keynes et al
EPI_ISL_1344280	Wellcome Sanger Institute for the COVID-19 Genomics UK (COG-UK) Consortium	Lighthouse Lab in Glasgow	Harper VanSteenhouse et al
EPI_ISL_1344281	Wellcome Sanger Institute for the COVID-19 Genomics UK (COG-UK) Consortium	Lighthouse Lab in Glasgow	Harper VanSteenhouse et al
EPI_ISL_1344282	Wellcome Sanger Institute for the COVID-19 Genomics UK (COG-UK) Consortium	Lighthouse Lab in Milton Keynes	The Lighthouse Lab in Milton Keynes et al
EPI_ISL_1344283	Wellcome Sanger Institute for the COVID-19 Genomics UK (COG-UK) Consortium	Lighthouse Lab in Glasgow	Harper VanSteenhouse et al
EPI_ISL_1344284	Wellcome Sanger Institute for the COVID-19 Genomics UK (COG-UK) Consortium	Lighthouse Lab in Glasgow	Harper VanSteenhouse et al
EPI_ISL_1344285	Wellcome Sanger Institute for the COVID-19 Genomics UK (COG-UK) Consortium	Lighthouse Lab in Glasgow	Harper VanSteenhouse et al
EPI_ISL_1344286	Wellcome Sanger Institute for the COVID-19 Genomics UK (COG-UK) Consortium	Lighthouse Lab in Glasgow	Harper VanSteenhouse et al
EPI_ISL_1344288	Wellcome Sanger Institute for the COVID-19 Genomics UK (COG-UK) Consortium	Lighthouse Lab in Glasgow	Harper VanSteenhouse et al
EPI_ISL_1344290	Wellcome Sanger Institute for the COVID-19 Genomics UK (COG-UK) Consortium	Lighthouse Lab in Glasgow	Harper VanSteenhouse et al
EPI_ISL_1344291	Wellcome Sanger Institute for the COVID-19 Genomics UK (COG-UK) Consortium	Lighthouse Lab in Glasgow	Harper VanSteenhouse et al
EPI_ISL_1344292	Wellcome Sanger Institute for the COVID-19 Genomics UK (COG-UK) Consortium	Lighthouse Lab in Glasgow	Harper VanSteenhouse et al
EPI_ISL_1344293	Wellcome Sanger Institute for the COVID-19 Genomics UK (COG-UK) Consortium	Lighthouse Lab in Glasgow	Harper VanSteenhouse et al
EPI_ISL_1344294	Wellcome Sanger Institute for the COVID-19 Genomics UK (COG-UK) Consortium	Lighthouse Lab in Glasgow	Harper VanSteenhouse et al
EPI_ISL_1344295	Wellcome Sanger Institute for the COVID-19 Genomics UK (COG-UK) Consortium	Lighthouse Lab in Glasgow	Harper VanSteenhouse et al
EPI_ISL_1344297	Wellcome Sanger Institute for the COVID-19 Genomics UK (COG-UK) Consortium	Lighthouse Lab in Glasgow	Harper VanSteenhouse et al
EPI_ISL_1344298	Wellcome Sanger Institute for the COVID-19 Genomics UK (COG-UK) Consortium	Lighthouse Lab in Milton Keynes	The Lighthouse Lab in Milton Keynes et al
EPI_ISL_1344300	Wellcome Sanger Institute for the COVID-19 Genomics UK (COG-UK) Consortium	Lighthouse Lab in Glasgow	Harper VanSteenhouse et al
EPI_ISL_1344301	Wellcome Sanger Institute for the COVID-19 Genomics UK (COG-UK) Consortium	Lighthouse Lab in Glasgow	Harper VanSteenhouse et al
EPI_ISL_1344302	Wellcome Sanger Institute for the COVID-19 Genomics UK (COG-UK) Consortium	Lighthouse Lab in Glasgow	Harper VanSteenhouse et al
EPI_ISL_1344303	Wellcome Sanger Institute for the COVID-19 Genomics UK (COG-UK) Consortium	Lighthouse Lab in Milton Keynes	The Lighthouse Lab in Milton Keynes et al
EPI_ISL_1344304	Wellcome Sanger Institute for the COVID-19 Genomics UK (COG-UK) Consortium	Lighthouse Lab in Milton Keynes	The Lighthouse Lab in Milton Keynes et al
EPI_ISL_1344305	Wellcome Sanger Institute for the COVID-19 Genomics UK (COG-UK) Consortium	Lighthouse Lab in Glasgow	Harper VanSteenhouse et al
EPI_ISL_1344306	Wellcome Sanger Institute for the COVID-19 Genomics UK (COG-UK) Consortium	Lighthouse Lab in Glasgow	Harper VanSteenhouse et al
EPI_ISL_1344307	Wellcome Sanger Institute for the COVID-19 Genomics UK (COG-UK) Consortium	Lighthouse Lab in Glasgow	Harper VanSteenhouse et al
EPI_ISL_1344308	Wellcome Sanger Institute for the COVID-19 Genomics UK (COG-UK) Consortium	Lighthouse Lab in Glasgow	Harper VanSteenhouse et al
EPI_ISL_1344309	Wellcome Sanger Institute for the COVID-19 Genomics UK (COG-UK) Consortium	Lighthouse Lab in Glasgow	Harper VanSteenhouse et al
EPI_ISL_1344311	Wellcome Sanger Institute for the COVID-19 Genomics UK (COG-UK) Consortium	Lighthouse Lab in Milton Keynes	The Lighthouse Lab in Milton Keynes et al
EPI_ISL_1344312	Wellcome Sanger Institute for the COVID-19 Genomics UK (COG-UK) Consortium	Lighthouse Lab in Milton Keynes	The Lighthouse Lab in Milton Keynes et al
EPI_ISL_1344313	Wellcome Sanger Institute for the COVID-19 Genomics UK (COG-UK) Consortium	Lighthouse Lab in Glasgow	Harper VanSteenhouse et al
EPI_ISL_1344314	Wellcome Sanger Institute for the COVID-19 Genomics UK (COG-UK) Consortium	Lighthouse Lab in Glasgow	Harper VanSteenhouse et al
EPI_ISL_1344315	Wellcome Sanger Institute for the COVID-19 Genomics UK (COG-UK) Consortium	Lighthouse Lab in Glasgow	Harper VanSteenhouse et al
EPI_ISL_1344316	Wellcome Sanger Institute for the COVID-19 Genomics UK (COG-UK) Consortium	Lighthouse Lab in Glasgow	Harper VanSteenhouse et al
EPI_ISL_1344317	Wellcome Sanger Institute for the COVID-19 Genomics UK (COG-UK) Consortium	Lighthouse Lab in Glasgow	Harper VanSteenhouse et al
EPI_ISL_1344318	Wellcome Sanger Institute for the COVID-19 Genomics UK (COG-UK) Consortium	Lighthouse Lab in Glasgow	Harper VanSteenhouse et al
EPI_ISL_1344319	Wellcome Sanger Institute for the COVID-19 Genomics UK (COG-UK) Consortium	Lighthouse Lab in Glasgow	Harper VanSteenhouse et al
EPI_ISL_1344320	Wellcome Sanger Institute for the COVID-19 Genomics UK (COG-UK) Consortium	Lighthouse Lab in Milton Keynes	The Lighthouse Lab in Milton Keynes et al
EPI_ISL_1344321	Wellcome Sanger Institute for the COVID-19 Genomics UK (COG-UK) Consortium	Lighthouse Lab in Glasgow	Harper VanSteenhouse et al
EPI_ISL_1344322	Wellcome Sanger Institute for the COVID-19 Genomics UK (COG-UK) Consortium	Lighthouse Lab in Glasgow	Harper VanSteenhouse et al
EPI_ISL_1344323	Wellcome Sanger Institute for the COVID-19 Genomics UK (COG-UK) Consortium	Lighthouse Lab in Glasgow	Harper VanSteenhouse et al
EPI_ISL_1344324	Wellcome Sanger Institute for the COVID-19 Genomics UK (COG-UK) Consortium	Lighthouse Lab in Milton Keynes	The Lighthouse Lab in Milton Keynes et al
EPI_ISL_1344325	Wellcome Sanger Institute for the COVID-19 Genomics UK (COG-UK) Consortium	Lighthouse Lab in Glasgow	Harper VanSteenhouse et al
EPI_ISL_1344326	Wellcome Sanger Institute for the COVID-19 Genomics UK (COG-UK) Consortium	Lighthouse Lab in Glasgow	Harper VanSteenhouse et al
EPI_ISL_1344328	Wellcome Sanger Institute for the COVID-19 Genomics UK (COG-UK) Consortium	Lighthouse Lab in Glasgow	Harper VanSteenhouse et al
EPI_ISL_1344330	Wellcome Sanger Institute for the COVID-19 Genomics UK (COG-UK) Consortium	Lighthouse Lab in Glasgow	Harper VanSteenhouse et al
EPI_ISL_1344331	Wellcome Sanger Institute for the COVID-19 Genomics UK (COG-UK) Consortium	Lighthouse Lab in Milton Keynes	The Lighthouse Lab in Milton Keynes et al
EPI_ISL_1344332	Wellcome Sanger Institute for the COVID-19 Genomics UK (COG-UK) Consortium	Lighthouse Lab in Milton Keynes	The Lighthouse Lab in Milton Keynes et al
EPI_ISL_1344333	Wellcome Sanger Institute for the COVID-19 Genomics UK (COG-UK) Consortium	Lighthouse Lab in Milton Keynes	The Lighthouse Lab in Milton Keynes et al
EPI_ISL_1344334	Wellcome Sanger Institute for the COVID-19 Genomics UK (COG-UK) Consortium	Lighthouse Lab in Glasgow	Harper VanSteenhouse et al
EPI_ISL_1344335	Wellcome Sanger Institute for the COVID-19 Genomics UK (COG-UK) Consortium	Lighthouse Lab in Glasgow	Harper VanSteenhouse et al
EPI_ISL_1344336	Wellcome Sanger Institute for the COVID-19 Genomics UK (COG-UK) Consortium	Lighthouse Lab in Milton Keynes	The Lighthouse Lab in Milton Keynes et al
EPI_ISL_1344337	Wellcome Sanger Institute for the COVID-19 Genomics UK (COG-UK) Consortium	Lighthouse Lab in Glasgow	Harper VanSteenhouse et al
EPI_ISL_1344338	Wellcome Sanger Institute for the COVID-19 Genomics UK (COG-UK) Consortium	Lighthouse Lab in Milton Keynes	The Lighthouse Lab in Milton Keynes et al
EPI_ISL_1344339	Wellcome Sanger Institute for the COVID-19 Genomics UK (COG-UK) Consortium	Lighthouse Lab in Glasgow	Harper VanSteenhouse et al
EPI_ISL_1344340	Wellcome Sanger Institute for the COVID-19 Genomics UK (COG-UK) Consortium	Lighthouse Lab in Glasgow	Harper VanSteenhouse et al
EPI_ISL_1344341	Wellcome Sanger Institute for the COVID-19 Genomics UK (COG-UK) Consortium	Lighthouse Lab in Glasgow	Harper VanSteenhouse et al
EPI_ISL_1344342	Wellcome Sanger Institute for the COVID-19 Genomics UK (COG-UK) Consortium	Lighthouse Lab in Milton Keynes	The Lighthouse Lab in Milton Keynes et al
EPI_ISL_1344343	Wellcome Sanger Institute for the COVID-19 Genomics UK (COG-UK) Consortium	Lighthouse Lab in Milton Keynes	The Lighthouse Lab in Milton Keynes et al
EPI_ISL_1344344	Wellcome Sanger Institute for the COVID-19 Genomics UK (COG-UK) Consortium	Lighthouse Lab in Glasgow	Harper VanSteenhouse et al
EPI_ISL_1344345	Wellcome Sanger Institute for the COVID-19 Genomics UK (COG-UK) Consortium	Lighthouse Lab in Glasgow	Harper VanSteenhouse et al
EPI_ISL_1344346	Wellcome Sanger Institute for the COVID-19 Genomics UK (COG-UK) Consortium	Lighthouse Lab in Glasgow	Harper VanSteenhouse et al
EPI_ISL_1344347	Wellcome Sanger Institute for the COVID-19 Genomics UK (COG-UK) Consortium	Lighthouse Lab in Glasgow	Harper VanSteenhouse et al
EPI_ISL_1344348	Wellcome Sanger Institute for the COVID-19 Genomics UK (COG-UK) Consortium	Lighthouse Lab in Glasgow	Harper VanSteenhouse et al
EPI_ISL_1344350	Wellcome Sanger Institute for the COVID-19 Genomics UK (COG-UK) Consortium	Lighthouse Lab in Glasgow	Harper VanSteenhouse et al
EPI_ISL_1344351	Wellcome Sanger Institute for the COVID-19 Genomics UK (COG-UK) Consortium	Lighthouse Lab in Milton Keynes	The Lighthouse Lab in Milton Keynes et al
EPI_ISL_1344352	Wellcome Sanger Institute for the COVID-19 Genomics UK (COG-UK) Consortium	Lighthouse Lab in Glasgow	Harper VanSteenhouse et al
EPI_ISL_1344353	Wellcome Sanger Institute for the COVID-19 Genomics UK (COG-UK) Consortium	Lighthouse Lab in Glasgow	Harper VanSteenhouse et al
EPI_ISL_1344354	Wellcome Sanger Institute for the COVID-19 Genomics UK (COG-UK) Consortium	Lighthouse Lab in Glasgow	Harper VanSteenhouse et al
EPI_ISL_1344355	Wellcome Sanger Institute for the COVID-19 Genomics UK (COG-UK) Consortium	Lighthouse Lab in Glasgow	Harper VanSteenhouse et al
EPI_ISL_1344356	Wellcome Sanger Institute for the COVID-19 Genomics UK (COG-UK) Consortium	Lighthouse Lab in Glasgow	Harper VanSteenhouse et al
EPI_ISL_1344357	Wellcome Sanger Institute for the COVID-19 Genomics UK (COG-UK) Consortium	Lighthouse Lab in Glasgow	Harper VanSteenhouse et al
EPI_ISL_1344358	Wellcome Sanger Institute for the COVID-19 Genomics UK (COG-UK) Consortium	Lighthouse Lab in Milton Keynes	The Lighthouse Lab in Milton Keynes et al
EPI_ISL_1344359	Wellcome Sanger Institute for the COVID-19 Genomics UK (COG-UK) Consortium	Lighthouse Lab in Glasgow	Harper VanSteenhouse et al
EPI_ISL_1344360	Wellcome Sanger Institute for the COVID-19 Genomics UK (COG-UK) Consortium	Lighthouse Lab in Milton Keynes	The Lighthouse Lab in Milton Keynes et al
EPI_ISL_1344361	Wellcome Sanger Institute for the COVID-19 Genomics UK (COG-UK) Consortium	Lighthouse Lab in Glasgow	Harper VanSteenhouse et al
EPI_ISL_1344362	Wellcome Sanger Institute for the COVID-19 Genomics UK (COG-UK) Consortium	Lighthouse Lab in Glasgow	Harper VanSteenhouse et al
EPI_ISL_1344363	Wellcome Sanger Institute for the COVID-19 Genomics UK (COG-UK) Consortium	Lighthouse Lab in Milton Keynes	The Lighthouse Lab in Milton Keynes et al
EPI_ISL_1344364	Wellcome Sanger Institute for the COVID-19 Genomics UK (COG-UK) Consortium	Lighthouse Lab in Glasgow	Harper VanSteenhouse et al
EPI_ISL_1344365	Wellcome Sanger Institute for the COVID-19 Genomics UK (COG-UK) Consortium	Lighthouse Lab in Glasgow	Harper VanSteenhouse et al
EPI_ISL_1344366	Wellcome Sanger Institute for the COVID-19 Genomics UK (COG-UK) Consortium	Lighthouse Lab in Glasgow	Harper VanSteenhouse et al
EPI_ISL_1344367	Wellcome Sanger Institute for the COVID-19 Genomics UK (COG-UK) Consortium	Lighthouse Lab in Glasgow	Harper VanSteenhouse et al
EPI_ISL_1344368	Wellcome Sanger Institute for the COVID-19 Genomics UK (COG-UK) Consortium	Lighthouse Lab in Glasgow	Harper VanSteenhouse et al
EPI_ISL_1344369	Wellcome Sanger Institute for the COVID-19 Genomics UK (COG-UK) Consortium	Lighthouse Lab in Glasgow	Harper VanSteenhouse et al
EPI_ISL_1344370	Wellcome Sanger Institute for the COVID-19 Genomics UK (COG-UK) Consortium	Lighthouse Lab in Glasgow	Harper VanSteenhouse et al
EPI_ISL_1344371	Wellcome Sanger Institute for the COVID-19 Genomics UK (COG-UK) Consortium	Lighthouse Lab in Glasgow	Harper VanSteenhouse et al
EPI_ISL_1344372	Wellcome Sanger Institute for the COVID-19 Genomics UK (COG-UK) Consortium	Lighthouse Lab in Glasgow	Harper VanSteenhouse et al
EPI_ISL_1344373	Wellcome Sanger Institute for the COVID-19 Genomics UK (COG-UK) Consortium	Lighthouse Lab in Glasgow	Harper VanSteenhouse et al
EPI_ISL_1344374	Wellcome Sanger Institute for the COVID-19 Genomics UK (COG-UK) Consortium	Lighthouse Lab in Glasgow	Harper VanSteenhouse et al
EPI_ISL_1344375	Wellcome Sanger Institute for the COVID-19 Genomics UK (COG-UK) Consortium	Lighthouse Lab in Glasgow	Harper VanSteenhouse et al
EPI_ISL_1344376	Wellcome Sanger Institute for the COVID-19 Genomics UK (COG-UK) Consortium	Lighthouse Lab in Glasgow	Harper VanSteenhouse et al
EPI_ISL_1344377	Wellcome Sanger Institute for the COVID-19 Genomics UK (COG-UK) Consortium	Lighthouse Lab in Glasgow	Harper VanSteenhouse et al
EPI_ISL_1344378	Wellcome Sanger Institute for the COVID-19 Genomics UK (COG-UK) Consortium	Lighthouse Lab in Glasgow	Harper VanSteenhouse et al
EPI_ISL_1344379	Wellcome Sanger Institute for the COVID-19 Genomics UK (COG-UK) Consortium	Lighthouse Lab in Glasgow	Harper VanSteenhouse et al
EPI_ISL_1344380	Wellcome Sanger Institute for the COVID-19 Genomics UK (COG-UK) Consortium	Lighthouse Lab in Glasgow	Harper VanSteenhouse et al
EPI_ISL_1344381	Wellcome Sanger Institute for the COVID-19 Genomics UK (COG-UK) Consortium	Lighthouse Lab in Glasgow	Harper VanSteenhouse et al
EPI_ISL_1344383	Wellcome Sanger Institute for the COVID-19 Genomics UK (COG-UK) Consortium	Lighthouse Lab in Glasgow	Harper VanSteenhouse et al
EPI_ISL_1344384	Wellcome Sanger Institute for the COVID-19 Genomics UK (COG-UK) Consortium	Lighthouse Lab in Glasgow	Harper VanSteenhouse et al
EPI_ISL_1344385	Wellcome Sanger Institute for the COVID-19 Genomics UK (COG-UK) Consortium	Lighthouse Lab in Glasgow	Harper VanSteenhouse et al
EPI_ISL_1344386	Wellcome Sanger Institute for the COVID-19 Genomics UK (COG-UK) Consortium	Lighthouse Lab in Glasgow	Harper VanSteenhouse et al
EPI_ISL_1344387	Wellcome Sanger Institute for the COVID-19 Genomics UK (COG-UK) Consortium	Lighthouse Lab in Glasgow	Harper VanSteenhouse et al
EPI_ISL_1344388	Wellcome Sanger Institute for the COVID-19 Genomics UK (COG-UK) Consortium	Lighthouse Lab in Glasgow	Harper VanSteenhouse et al
EPI_ISL_1344389	Wellcome Sanger Institute for the COVID-19 Genomics UK (COG-UK) Consortium	Lighthouse Lab in Milton Keynes	The Lighthouse Lab in Milton Keynes et al
EPI_ISL_1344390	Wellcome Sanger Institute for the COVID-19 Genomics UK (COG-UK) Consortium	Lighthouse Lab in Glasgow	Harper VanSteenhouse et al
EPI_ISL_1344391	Wellcome Sanger Institute for the COVID-19 Genomics UK (COG-UK) Consortium	Lighthouse Lab in Glasgow	Harper VanSteenhouse et al
EPI_ISL_1344392	Wellcome Sanger Institute for the COVID-19 Genomics UK (COG-UK) Consortium	Lighthouse Lab in Milton Keynes	The Lighthouse Lab in Milton Keynes et al
EPI_ISL_1344393	Wellcome Sanger Institute for the COVID-19 Genomics UK (COG-UK) Consortium	Lighthouse Lab in Milton Keynes	The Lighthouse Lab in Milton Keynes et al
EPI_ISL_1344394	Wellcome Sanger Institute for the COVID-19 Genomics UK (COG-UK) Consortium	Lighthouse Lab in Glasgow	Harper VanSteenhouse et al
EPI_ISL_1344395	Wellcome Sanger Institute for the COVID-19 Genomics UK (COG-UK) Consortium	Lighthouse Lab in Glasgow	Harper VanSteenhouse et al
EPI_ISL_1344396	Wellcome Sanger Institute for the COVID-19 Genomics UK (COG-UK) Consortium	Lighthouse Lab in Glasgow	Harper VanSteenhouse et al
EPI_ISL_1344397	Wellcome Sanger Institute for the COVID-19 Genomics UK (COG-UK) Consortium	Lighthouse Lab in Glasgow	Harper VanSteenhouse et al
EPI_ISL_1344398	Wellcome Sanger Institute for the COVID-19 Genomics UK (COG-UK) Consortium	Lighthouse Lab in Glasgow	Harper VanSteenhouse et al
EPI_ISL_1344399	Wellcome Sanger Institute for the COVID-19 Genomics UK (COG-UK) Consortium	Lighthouse Lab in Glasgow	Harper VanSteenhouse et al
EPI_ISL_1344400	Wellcome Sanger Institute for the COVID-19 Genomics UK (COG-UK) Consortium	Lighthouse Lab in Glasgow	Harper VanSteenhouse et al
EPI_ISL_1344401	Wellcome Sanger Institute for the COVID-19 Genomics UK (COG-UK) Consortium	Lighthouse Lab in Glasgow	Harper VanSteenhouse et al
EPI_ISL_1344402	Wellcome Sanger Institute for the COVID-19 Genomics UK (COG-UK) Consortium	Lighthouse Lab in Milton Keynes	The Lighthouse Lab in Milton Keynes et al
EPI_ISL_1344403	Wellcome Sanger Institute for the COVID-19 Genomics UK (COG-UK) Consortium	Lighthouse Lab in Glasgow	Harper VanSteenhouse et al
EPI_ISL_1344404	Wellcome Sanger Institute for the COVID-19 Genomics UK (COG-UK) Consortium	Lighthouse Lab in Milton Keynes	The Lighthouse Lab in Milton Keynes et al
EPI_ISL_1344405	Wellcome Sanger Institute for the COVID-19 Genomics UK (COG-UK) Consortium	Lighthouse Lab in Glasgow	Harper VanSteenhouse et al
EPI_ISL_1344406	Wellcome Sanger Institute for the COVID-19 Genomics UK (COG-UK) Consortium	Lighthouse Lab in Glasgow	Harper VanSteenhouse et al
EPI_ISL_1344407	Wellcome Sanger Institute for the COVID-19 Genomics UK (COG-UK) Consortium	Lighthouse Lab in Milton Keynes	The Lighthouse Lab in Milton Keynes et al
EPI_ISL_1344409	Wellcome Sanger Institute for the COVID-19 Genomics UK (COG-UK) Consortium	Lighthouse Lab in Milton Keynes	The Lighthouse Lab in Milton Keynes et al
EPI_ISL_1344410	Wellcome Sanger Institute for the COVID-19 Genomics UK (COG-UK) Consortium	Lighthouse Lab in Glasgow	Harper VanSteenhouse et al
EPI_ISL_1344411	Wellcome Sanger Institute for the COVID-19 Genomics UK (COG-UK) Consortium	Lighthouse Lab in Glasgow	Harper VanSteenhouse et al
EPI_ISL_1344412	Wellcome Sanger Institute for the COVID-19 Genomics UK (COG-UK) Consortium	Lighthouse Lab in Glasgow	Harper VanSteenhouse et al
EPI_ISL_1344413	Wellcome Sanger Institute for the COVID-19 Genomics UK (COG-UK) Consortium	Lighthouse Lab in Glasgow	Harper VanSteenhouse et al
EPI_ISL_1344414	Wellcome Sanger Institute for the COVID-19 Genomics UK (COG-UK) Consortium	Lighthouse Lab in Milton Keynes	The Lighthouse Lab in Milton Keynes et al
EPI_ISL_1344415	Wellcome Sanger Institute for the COVID-19 Genomics UK (COG-UK) Consortium	Lighthouse Lab in Glasgow	Harper VanSteenhouse et al
EPI_ISL_1344416	Wellcome Sanger Institute for the COVID-19 Genomics UK (COG-UK) Consortium	Lighthouse Lab in Glasgow	Harper VanSteenhouse et al
EPI_ISL_1344417	Wellcome Sanger Institute for the COVID-19 Genomics UK (COG-UK) Consortium	Lighthouse Lab in Milton Keynes	The Lighthouse Lab in Milton Keynes et al
EPI_ISL_1344418	Wellcome Sanger Institute for the COVID-19 Genomics UK (COG-UK) Consortium	Lighthouse Lab in Milton Keynes	The Lighthouse Lab in Milton Keynes et al
EPI_ISL_1344419	Wellcome Sanger Institute for the COVID-19 Genomics UK (COG-UK) Consortium	Lighthouse Lab in Glasgow	Harper VanSteenhouse et al
EPI_ISL_1344420	Wellcome Sanger Institute for the COVID-19 Genomics UK (COG-UK) Consortium	Lighthouse Lab in Glasgow	Harper VanSteenhouse et al
EPI_ISL_1344421	Wellcome Sanger Institute for the COVID-19 Genomics UK (COG-UK) Consortium	Lighthouse Lab in Glasgow	Harper VanSteenhouse et al
EPI_ISL_1344422	Wellcome Sanger Institute for the COVID-19 Genomics UK (COG-UK) Consortium	Lighthouse Lab in Glasgow	Harper VanSteenhouse et al
EPI_ISL_1344423	Wellcome Sanger Institute for the COVID-19 Genomics UK (COG-UK) Consortium	Lighthouse Lab in Glasgow	Harper VanSteenhouse et al
EPI_ISL_1344424	Wellcome Sanger Institute for the COVID-19 Genomics UK (COG-UK) Consortium	Lighthouse Lab in Milton Keynes	The Lighthouse Lab in Milton Keynes et al
EPI_ISL_1344425	Wellcome Sanger Institute for the COVID-19 Genomics UK (COG-UK) Consortium	Lighthouse Lab in Glasgow	Harper VanSteenhouse et al
EPI_ISL_1344426	Wellcome Sanger Institute for the COVID-19 Genomics UK (COG-UK) Consortium	Lighthouse Lab in Glasgow	Harper VanSteenhouse et al
EPI_ISL_1344427	Wellcome Sanger Institute for the COVID-19 Genomics UK (COG-UK) Consortium	Lighthouse Lab in Glasgow	Harper VanSteenhouse et al
EPI_ISL_1344428	Wellcome Sanger Institute for the COVID-19 Genomics UK (COG-UK) Consortium	Lighthouse Lab in Glasgow	Harper VanSteenhouse et al
EPI_ISL_1344429	Wellcome Sanger Institute for the COVID-19 Genomics UK (COG-UK) Consortium	Lighthouse Lab in Glasgow	Harper VanSteenhouse et al
EPI_ISL_1344430	Wellcome Sanger Institute for the COVID-19 Genomics UK (COG-UK) Consortium	Lighthouse Lab in Glasgow	Harper VanSteenhouse et al
EPI_ISL_1344431	Wellcome Sanger Institute for the COVID-19 Genomics UK (COG-UK) Consortium	Lighthouse Lab in Milton Keynes	The Lighthouse Lab in Milton Keynes et al
EPI_ISL_1344432	Wellcome Sanger Institute for the COVID-19 Genomics UK (COG-UK) Consortium	Lighthouse Lab in Glasgow	Harper VanSteenhouse et al
EPI_ISL_1344433	Wellcome Sanger Institute for the COVID-19 Genomics UK (COG-UK) Consortium	Lighthouse Lab in Milton Keynes	The Lighthouse Lab in Milton Keynes et al
EPI_ISL_1344434	Wellcome Sanger Institute for the COVID-19 Genomics UK (COG-UK) Consortium	Lighthouse Lab in Glasgow	Harper VanSteenhouse et al
EPI_ISL_1344435	Wellcome Sanger Institute for the COVID-19 Genomics UK (COG-UK) Consortium	Lighthouse Lab in Glasgow	Harper VanSteenhouse et al
EPI_ISL_1344436	Wellcome Sanger Institute for the COVID-19 Genomics UK (COG-UK) Consortium	Lighthouse Lab in Milton Keynes	The Lighthouse Lab in Milton Keynes et al
EPI_ISL_1344437	Wellcome Sanger Institute for the COVID-19 Genomics UK (COG-UK) Consortium	Lighthouse Lab in Milton Keynes	The Lighthouse Lab in Milton Keynes et al
EPI_ISL_1344438	Wellcome Sanger Institute for the COVID-19 Genomics UK (COG-UK) Consortium	Lighthouse Lab in Milton Keynes	The Lighthouse Lab in Milton Keynes et al
EPI_ISL_1344439	Wellcome Sanger Institute for the COVID-19 Genomics UK (COG-UK) Consortium	Lighthouse Lab in Glasgow	Harper VanSteenhouse et al
EPI_ISL_1344440	Wellcome Sanger Institute for the COVID-19 Genomics UK (COG-UK) Consortium	Lighthouse Lab in Glasgow	Harper VanSteenhouse et al
EPI_ISL_1344441	Wellcome Sanger Institute for the COVID-19 Genomics UK (COG-UK) Consortium	Lighthouse Lab in Glasgow	Harper VanSteenhouse et al
EPI_ISL_1344442	Wellcome Sanger Institute for the COVID-19 Genomics UK (COG-UK) Consortium	Lighthouse Lab in Glasgow	Harper VanSteenhouse et al
EPI_ISL_1344443	Wellcome Sanger Institute for the COVID-19 Genomics UK (COG-UK) Consortium	Lighthouse Lab in Glasgow	Harper VanSteenhouse et al
EPI_ISL_1344444	Wellcome Sanger Institute for the COVID-19 Genomics UK (COG-UK) Consortium	Lighthouse Lab in Milton Keynes	The Lighthouse Lab in Milton Keynes et al
EPI_ISL_1344445	Wellcome Sanger Institute for the COVID-19 Genomics UK (COG-UK) Consortium	Lighthouse Lab in Glasgow	Harper VanSteenhouse et al
EPI_ISL_1344446	Wellcome Sanger Institute for the COVID-19 Genomics UK (COG-UK) Consortium	Lighthouse Lab in Glasgow	Harper VanSteenhouse et al
EPI_ISL_1344447	Wellcome Sanger Institute for the COVID-19 Genomics UK (COG-UK) Consortium	Lighthouse Lab in Milton Keynes	The Lighthouse Lab in Milton Keynes et al
EPI_ISL_1344448	Wellcome Sanger Institute for the COVID-19 Genomics UK (COG-UK) Consortium	Lighthouse Lab in Milton Keynes	The Lighthouse Lab in Milton Keynes et al
EPI_ISL_1344449	Wellcome Sanger Institute for the COVID-19 Genomics UK (COG-UK) Consortium	Lighthouse Lab in Glasgow	Harper VanSteenhouse et al
EPI_ISL_1344450	Wellcome Sanger Institute for the COVID-19 Genomics UK (COG-UK) Consortium	Lighthouse Lab in Glasgow	Harper VanSteenhouse et al
EPI_ISL_1344451	Wellcome Sanger Institute for the COVID-19 Genomics UK (COG-UK) Consortium	Lighthouse Lab in Glasgow	Harper VanSteenhouse et al
EPI_ISL_1344452	Wellcome Sanger Institute for the COVID-19 Genomics UK (COG-UK) Consortium	Lighthouse Lab in Glasgow	Harper VanSteenhouse et al
EPI_ISL_1344453	Wellcome Sanger Institute for the COVID-19 Genomics UK (COG-UK) Consortium	Lighthouse Lab in Glasgow	Harper VanSteenhouse et al
EPI_ISL_1344454	Wellcome Sanger Institute for the COVID-19 Genomics UK (COG-UK) Consortium	Lighthouse Lab in Glasgow	Harper VanSteenhouse et al
EPI_ISL_1344455	Wellcome Sanger Institute for the COVID-19 Genomics UK (COG-UK) Consortium	Lighthouse Lab in Glasgow	Harper VanSteenhouse et al
EPI_ISL_1344456	Wellcome Sanger Institute for the COVID-19 Genomics UK (COG-UK) Consortium	Lighthouse Lab in Glasgow	Harper VanSteenhouse et al
EPI_ISL_1344457	Wellcome Sanger Institute for the COVID-19 Genomics UK (COG-UK) Consortium	Lighthouse Lab in Glasgow	Harper VanSteenhouse et al
EPI_ISL_1344458	Wellcome Sanger Institute for the COVID-19 Genomics UK (COG-UK) Consortium	Lighthouse Lab in Glasgow	Harper VanSteenhouse et al
EPI_ISL_1344459	Wellcome Sanger Institute for the COVID-19 Genomics UK (COG-UK) Consortium	Lighthouse Lab in Glasgow	Harper VanSteenhouse et al
EPI_ISL_1344460	Wellcome Sanger Institute for the COVID-19 Genomics UK (COG-UK) Consortium	Lighthouse Lab in Milton Keynes	The Lighthouse Lab in Milton Keynes et al
EPI_ISL_1344461	Wellcome Sanger Institute for the COVID-19 Genomics UK (COG-UK) Consortium	Lighthouse Lab in Glasgow	Harper VanSteenhouse et al
EPI_ISL_1344462	Wellcome Sanger Institute for the COVID-19 Genomics UK (COG-UK) Consortium	Lighthouse Lab in Glasgow	Harper VanSteenhouse et al
EPI_ISL_1344463	Wellcome Sanger Institute for the COVID-19 Genomics UK (COG-UK) Consortium	Lighthouse Lab in Milton Keynes	The Lighthouse Lab in Milton Keynes et al
EPI_ISL_1344464	Wellcome Sanger Institute for the COVID-19 Genomics UK (COG-UK) Consortium	Randox Laboratories	Randox Laboratories et al
EPI_ISL_1344465	Wellcome Sanger Institute for the COVID-19 Genomics UK (COG-UK) Consortium	Randox Laboratories	Randox Laboratories et al
EPI_ISL_1344466	Wellcome Sanger Institute for the COVID-19 Genomics UK (COG-UK) Consortium	Lighthouse Lab in Alderley Park	Jacquelyn Wynn et al
EPI_ISL_1344467	Wellcome Sanger Institute for the COVID-19 Genomics UK (COG-UK) Consortium	Randox Laboratories	Randox Laboratories et al
EPI_ISL_1344468	Wellcome Sanger Institute for the COVID-19 Genomics UK (COG-UK) Consortium	Lighthouse Lab in Alderley Park	Jacquelyn Wynn et al
EPI_ISL_1344469	Wellcome Sanger Institute for the COVID-19 Genomics UK (COG-UK) Consortium	Randox Laboratories	Randox Laboratories et al
EPI_ISL_1344470	Wellcome Sanger Institute for the COVID-19 Genomics UK (COG-UK) Consortium	Randox Laboratories	Randox Laboratories et al
EPI_ISL_1344472	Wellcome Sanger Institute for the COVID-19 Genomics UK (COG-UK) Consortium	Lighthouse Lab in Alderley Park	Jacquelyn Wynn et al
EPI_ISL_1344473	Wellcome Sanger Institute for the COVID-19 Genomics UK (COG-UK) Consortium	Randox Laboratories	Randox Laboratories et al
EPI_ISL_1344474	Wellcome Sanger Institute for the COVID-19 Genomics UK (COG-UK) Consortium	Randox Laboratories	Randox Laboratories et al
EPI_ISL_1344475	Wellcome Sanger Institute for the COVID-19 Genomics UK (COG-UK) Consortium	Randox Laboratories	Randox Laboratories et al
EPI_ISL_1344476	Wellcome Sanger Institute for the COVID-19 Genomics UK (COG-UK) Consortium	Randox Laboratories	Randox Laboratories et al
EPI_ISL_1344477	Wellcome Sanger Institute for the COVID-19 Genomics UK (COG-UK) Consortium	Randox Laboratories	Randox Laboratories et al
EPI_ISL_1344478	Wellcome Sanger Institute for the COVID-19 Genomics UK (COG-UK) Consortium	Randox Laboratories	Randox Laboratories et al
EPI_ISL_1344479	Wellcome Sanger Institute for the COVID-19 Genomics UK (COG-UK) Consortium	Lighthouse Lab in Alderley Park	Jacquelyn Wynn et al
EPI_ISL_1344480	Wellcome Sanger Institute for the COVID-19 Genomics UK (COG-UK) Consortium	Lighthouse Lab in Alderley Park	Jacquelyn Wynn et al
EPI_ISL_1344481	Wellcome Sanger Institute for the COVID-19 Genomics UK (COG-UK) Consortium	Randox Laboratories	Randox Laboratories et al
EPI_ISL_1344482	Wellcome Sanger Institute for the COVID-19 Genomics UK (COG-UK) Consortium	Lighthouse Lab in Cambridge	Rob Howes et al
EPI_ISL_1344484	Wellcome Sanger Institute for the COVID-19 Genomics UK (COG-UK) Consortium	Randox Laboratories	Randox Laboratories et al
EPI_ISL_1344485	Wellcome Sanger Institute for the COVID-19 Genomics UK (COG-UK) Consortium	Lighthouse Lab in Alderley Park	Jacquelyn Wynn et al
EPI_ISL_1344486	Wellcome Sanger Institute for the COVID-19 Genomics UK (COG-UK) Consortium	Randox Laboratories	Randox Laboratories et al
EPI_ISL_1344487	Wellcome Sanger Institute for the COVID-19 Genomics UK (COG-UK) Consortium	Randox Laboratories	Randox Laboratories et al
EPI_ISL_1344488	Wellcome Sanger Institute for the COVID-19 Genomics UK (COG-UK) Consortium	Randox Laboratories	Randox Laboratories et al
EPI_ISL_1344489	Wellcome Sanger Institute for the COVID-19 Genomics UK (COG-UK) Consortium	Lighthouse Lab in Alderley Park	Jacquelyn Wynn et al
EPI_ISL_1344490	Wellcome Sanger Institute for the COVID-19 Genomics UK (COG-UK) Consortium	Randox Laboratories	Randox Laboratories et al
EPI_ISL_1344491	Wellcome Sanger Institute for the COVID-19 Genomics UK (COG-UK) Consortium	Lighthouse Lab in Cambridge	Rob Howes et al
EPI_ISL_1344492	Wellcome Sanger Institute for the COVID-19 Genomics UK (COG-UK) Consortium	Randox Laboratories	Randox Laboratories et al
EPI_ISL_1344493	Wellcome Sanger Institute for the COVID-19 Genomics UK (COG-UK) Consortium	Randox Laboratories	Randox Laboratories et al
EPI_ISL_1344494	Wellcome Sanger Institute for the COVID-19 Genomics UK (COG-UK) Consortium	Lighthouse Lab in Alderley Park	Jacquelyn Wynn et al
EPI_ISL_1344496	Wellcome Sanger Institute for the COVID-19 Genomics UK (COG-UK) Consortium	Lighthouse Lab in Cambridge	Rob Howes et al
EPI_ISL_1344497	Wellcome Sanger Institute for the COVID-19 Genomics UK (COG-UK) Consortium	Randox Laboratories	Randox Laboratories et al
EPI_ISL_1344498	Wellcome Sanger Institute for the COVID-19 Genomics UK (COG-UK) Consortium	Randox Laboratories	Randox Laboratories et al
EPI_ISL_1344499	Wellcome Sanger Institute for the COVID-19 Genomics UK (COG-UK) Consortium	Lighthouse Lab in Cambridge	Rob Howes et al
EPI_ISL_1344500	Wellcome Sanger Institute for the COVID-19 Genomics UK (COG-UK) Consortium	Randox Laboratories	Randox Laboratories et al
EPI_ISL_1344501	Wellcome Sanger Institute for the COVID-19 Genomics UK (COG-UK) Consortium	Lighthouse Lab in Alderley Park	Jacquelyn Wynn et al
EPI_ISL_1344502	Wellcome Sanger Institute for the COVID-19 Genomics UK (COG-UK) Consortium	Lighthouse Lab in Alderley Park	Jacquelyn Wynn et al
EPI_ISL_1344503	Wellcome Sanger Institute for the COVID-19 Genomics UK (COG-UK) Consortium	Randox Laboratories	Randox Laboratories et al
EPI_ISL_1344504	Wellcome Sanger Institute for the COVID-19 Genomics UK (COG-UK) Consortium	Randox Laboratories	Randox Laboratories et al
EPI_ISL_1344505	Wellcome Sanger Institute for the COVID-19 Genomics UK (COG-UK) Consortium	Randox Laboratories	Randox Laboratories et al
EPI_ISL_1344506	Wellcome Sanger Institute for the COVID-19 Genomics UK (COG-UK) Consortium	Randox Laboratories	Randox Laboratories et al
EPI_ISL_1344507	Wellcome Sanger Institute for the COVID-19 Genomics UK (COG-UK) Consortium	Randox Laboratories	Randox Laboratories et al
EPI_ISL_1344508	Wellcome Sanger Institute for the COVID-19 Genomics UK (COG-UK) Consortium	Lighthouse Lab in Alderley Park	Jacquelyn Wynn et al
EPI_ISL_1344509	Wellcome Sanger Institute for the COVID-19 Genomics UK (COG-UK) Consortium	Randox Laboratories	Randox Laboratories et al
EPI_ISL_1344510	Wellcome Sanger Institute for the COVID-19 Genomics UK (COG-UK) Consortium	Randox Laboratories	Randox Laboratories et al
EPI_ISL_1344511	Wellcome Sanger Institute for the COVID-19 Genomics UK (COG-UK) Consortium	Lighthouse Lab in Cambridge	Rob Howes et al
EPI_ISL_1344512	Wellcome Sanger Institute for the COVID-19 Genomics UK (COG-UK) Consortium	Lighthouse Lab in Cambridge	Rob Howes et al
EPI_ISL_1344513	Wellcome Sanger Institute for the COVID-19 Genomics UK (COG-UK) Consortium	Randox Laboratories	Randox Laboratories et al
EPI_ISL_1344514	Wellcome Sanger Institute for the COVID-19 Genomics UK (COG-UK) Consortium	Lighthouse Lab in Cambridge	Rob Howes et al
EPI_ISL_1344515	Wellcome Sanger Institute for the COVID-19 Genomics UK (COG-UK) Consortium	Lighthouse Lab in Alderley Park	Jacquelyn Wynn et al
EPI_ISL_1344516	Wellcome Sanger Institute for the COVID-19 Genomics UK (COG-UK) Consortium	Randox Laboratories	Randox Laboratories et al
EPI_ISL_1344517	Wellcome Sanger Institute for the COVID-19 Genomics UK (COG-UK) Consortium	Lighthouse Lab in Cambridge	Rob Howes et al
EPI_ISL_1344518	Wellcome Sanger Institute for the COVID-19 Genomics UK (COG-UK) Consortium	Lighthouse Lab in Alderley Park	Jacquelyn Wynn et al
EPI_ISL_1344519	Wellcome Sanger Institute for the COVID-19 Genomics UK (COG-UK) Consortium	Lighthouse Lab in Cambridge	Rob Howes et al
EPI_ISL_1344520	Wellcome Sanger Institute for the COVID-19 Genomics UK (COG-UK) Consortium	Lighthouse Lab in Cambridge	Rob Howes et al
EPI_ISL_1344521	Wellcome Sanger Institute for the COVID-19 Genomics UK (COG-UK) Consortium	Randox Laboratories	Randox Laboratories et al
EPI_ISL_1344522	Wellcome Sanger Institute for the COVID-19 Genomics UK (COG-UK) Consortium	Lighthouse Lab in Alderley Park	Jacquelyn Wynn et al
EPI_ISL_1344523	Wellcome Sanger Institute for the COVID-19 Genomics UK (COG-UK) Consortium	Lighthouse Lab in Alderley Park	Jacquelyn Wynn et al
EPI_ISL_1344524	Wellcome Sanger Institute for the COVID-19 Genomics UK (COG-UK) Consortium	Lighthouse Lab in Cambridge	Rob Howes et al
EPI_ISL_1344526	Wellcome Sanger Institute for the COVID-19 Genomics UK (COG-UK) Consortium	Lighthouse Lab in Cambridge	Rob Howes et al
EPI_ISL_1344527	Wellcome Sanger Institute for the COVID-19 Genomics UK (COG-UK) Consortium	Lighthouse Lab in Cambridge	Rob Howes et al
EPI_ISL_1344528	Wellcome Sanger Institute for the COVID-19 Genomics UK (COG-UK) Consortium	Lighthouse Lab in Alderley Park	Jacquelyn Wynn et al
EPI_ISL_1344529	Wellcome Sanger Institute for the COVID-19 Genomics UK (COG-UK) Consortium	Randox Laboratories	Randox Laboratories et al
EPI_ISL_1344531	Wellcome Sanger Institute for the COVID-19 Genomics UK (COG-UK) Consortium	Randox Laboratories	Randox Laboratories et al
EPI_ISL_1344532	Wellcome Sanger Institute for the COVID-19 Genomics UK (COG-UK) Consortium	Randox Laboratories	Randox Laboratories et al
EPI_ISL_1344533	Wellcome Sanger Institute for the COVID-19 Genomics UK (COG-UK) Consortium	Randox Laboratories	Randox Laboratories et al
EPI_ISL_1344534	Wellcome Sanger Institute for the COVID-19 Genomics UK (COG-UK) Consortium	Randox Laboratories	Randox Laboratories et al
EPI_ISL_1344535	Wellcome Sanger Institute for the COVID-19 Genomics UK (COG-UK) Consortium	Randox Laboratories	Randox Laboratories et al
EPI_ISL_1344536	Wellcome Sanger Institute for the COVID-19 Genomics UK (COG-UK) Consortium	Randox Laboratories	Randox Laboratories et al
EPI_ISL_1344537	Wellcome Sanger Institute for the COVID-19 Genomics UK (COG-UK) Consortium	Lighthouse Lab in Cambridge	Rob Howes et al
EPI_ISL_1344538	Wellcome Sanger Institute for the COVID-19 Genomics UK (COG-UK) Consortium	Randox Laboratories	Randox Laboratories et al
EPI_ISL_1344539	Wellcome Sanger Institute for the COVID-19 Genomics UK (COG-UK) Consortium	Randox Laboratories	Randox Laboratories et al
EPI_ISL_1344540	Wellcome Sanger Institute for the COVID-19 Genomics UK (COG-UK) Consortium	Lighthouse Lab in Alderley Park	Jacquelyn Wynn et al
EPI_ISL_1344541	Wellcome Sanger Institute for the COVID-19 Genomics UK (COG-UK) Consortium	Lighthouse Lab in Alderley Park	Jacquelyn Wynn et al
EPI_ISL_1344542	Wellcome Sanger Institute for the COVID-19 Genomics UK (COG-UK) Consortium	Randox Laboratories	Randox Laboratories et al
EPI_ISL_1344543	Wellcome Sanger Institute for the COVID-19 Genomics UK (COG-UK) Consortium	Lighthouse Lab in Alderley Park	Jacquelyn Wynn et al
EPI_ISL_1344544	Wellcome Sanger Institute for the COVID-19 Genomics UK (COG-UK) Consortium	Lighthouse Lab in Cambridge	Rob Howes et al
EPI_ISL_1344545	Wellcome Sanger Institute for the COVID-19 Genomics UK (COG-UK) Consortium	Randox Laboratories	Randox Laboratories et al
EPI_ISL_1344546	Wellcome Sanger Institute for the COVID-19 Genomics UK (COG-UK) Consortium	Randox Laboratories	Randox Laboratories et al
EPI_ISL_1344547	Wellcome Sanger Institute for the COVID-19 Genomics UK (COG-UK) Consortium	Randox Laboratories	Randox Laboratories et al
EPI_ISL_1344548	Wellcome Sanger Institute for the COVID-19 Genomics UK (COG-UK) Consortium	Lighthouse Lab in Alderley Park	Jacquelyn Wynn et al
EPI_ISL_1344549	Wellcome Sanger Institute for the COVID-19 Genomics UK (COG-UK) Consortium	Randox Laboratories	Randox Laboratories et al
EPI_ISL_1344550	Wellcome Sanger Institute for the COVID-19 Genomics UK (COG-UK) Consortium	Randox Laboratories	Randox Laboratories et al
EPI_ISL_1344551	Wellcome Sanger Institute for the COVID-19 Genomics UK (COG-UK) Consortium	Randox Laboratories	Randox Laboratories et al
EPI_ISL_1344552	Wellcome Sanger Institute for the COVID-19 Genomics UK (COG-UK) Consortium	Lighthouse Lab in Alderley Park	Jacquelyn Wynn et al
EPI_ISL_1344553	Wellcome Sanger Institute for the COVID-19 Genomics UK (COG-UK) Consortium	Lighthouse Lab in Alderley Park	Jacquelyn Wynn et al
EPI_ISL_1344555	Wellcome Sanger Institute for the COVID-19 Genomics UK (COG-UK) Consortium	Randox Laboratories	Randox Laboratories et al
EPI_ISL_1344556	Wellcome Sanger Institute for the COVID-19 Genomics UK (COG-UK) Consortium	Randox Laboratories	Randox Laboratories et al
EPI_ISL_1344557	Wellcome Sanger Institute for the COVID-19 Genomics UK (COG-UK) Consortium	Lighthouse Lab in Cambridge	Rob Howes et al
EPI_ISL_1344558	Wellcome Sanger Institute for the COVID-19 Genomics UK (COG-UK) Consortium	Lighthouse Lab in Alderley Park	Jacquelyn Wynn et al
EPI_ISL_1344559	Wellcome Sanger Institute for the COVID-19 Genomics UK (COG-UK) Consortium	Randox Laboratories	Randox Laboratories et al
EPI_ISL_1344561	Wellcome Sanger Institute for the COVID-19 Genomics UK (COG-UK) Consortium	Randox Laboratories	Randox Laboratories et al
EPI_ISL_1344562	Wellcome Sanger Institute for the COVID-19 Genomics UK (COG-UK) Consortium	Randox Laboratories	Randox Laboratories et al
EPI_ISL_1344563	Wellcome Sanger Institute for the COVID-19 Genomics UK (COG-UK) Consortium	Lighthouse Lab in Alderley Park	Jacquelyn Wynn et al
EPI_ISL_1344564	Wellcome Sanger Institute for the COVID-19 Genomics UK (COG-UK) Consortium	Randox Laboratories	Randox Laboratories et al
EPI_ISL_1344565	Wellcome Sanger Institute for the COVID-19 Genomics UK (COG-UK) Consortium	Randox Laboratories	Randox Laboratories et al
EPI_ISL_1344566	Wellcome Sanger Institute for the COVID-19 Genomics UK (COG-UK) Consortium	Lighthouse Lab in Alderley Park	Jacquelyn Wynn et al
EPI_ISL_1344567	Wellcome Sanger Institute for the COVID-19 Genomics UK (COG-UK) Consortium	Randox Laboratories	Randox Laboratories et al
EPI_ISL_1344568	Wellcome Sanger Institute for the COVID-19 Genomics UK (COG-UK) Consortium	Randox Laboratories	Randox Laboratories et al
EPI_ISL_1344569	Wellcome Sanger Institute for the COVID-19 Genomics UK (COG-UK) Consortium	Lighthouse Lab in Alderley Park	Jacquelyn Wynn et al
EPI_ISL_1344570	Wellcome Sanger Institute for the COVID-19 Genomics UK (COG-UK) Consortium	Randox Laboratories	Randox Laboratories et al
EPI_ISL_1344571	Wellcome Sanger Institute for the COVID-19 Genomics UK (COG-UK) Consortium	Lighthouse Lab in Cambridge	Rob Howes et al
EPI_ISL_1344573	Wellcome Sanger Institute for the COVID-19 Genomics UK (COG-UK) Consortium	Lighthouse Lab in Cambridge	Rob Howes et al
EPI_ISL_1344574	Wellcome Sanger Institute for the COVID-19 Genomics UK (COG-UK) Consortium	Randox Laboratories	Randox Laboratories et al
EPI_ISL_1344575	Wellcome Sanger Institute for the COVID-19 Genomics UK (COG-UK) Consortium	Lighthouse Lab in Alderley Park	Jacquelyn Wynn et al
EPI_ISL_1344576	Wellcome Sanger Institute for the COVID-19 Genomics UK (COG-UK) Consortium	Randox Laboratories	Randox Laboratories et al
EPI_ISL_1344577	Wellcome Sanger Institute for the COVID-19 Genomics UK (COG-UK) Consortium	Lighthouse Lab in Cambridge	Rob Howes et al
EPI_ISL_1344578	Wellcome Sanger Institute for the COVID-19 Genomics UK (COG-UK) Consortium	Randox Laboratories	Randox Laboratories et al
EPI_ISL_1344579	Wellcome Sanger Institute for the COVID-19 Genomics UK (COG-UK) Consortium	Lighthouse Lab in Cambridge	Rob Howes et al
EPI_ISL_1344580	Wellcome Sanger Institute for the COVID-19 Genomics UK (COG-UK) Consortium	Randox Laboratories	Randox Laboratories et al
EPI_ISL_1344581	Wellcome Sanger Institute for the COVID-19 Genomics UK (COG-UK) Consortium	Randox Laboratories	Randox Laboratories et al
EPI_ISL_1344582	Wellcome Sanger Institute for the COVID-19 Genomics UK (COG-UK) Consortium	Lighthouse Lab in Cambridge	Rob Howes et al
EPI_ISL_1344583	Wellcome Sanger Institute for the COVID-19 Genomics UK (COG-UK) Consortium	Randox Laboratories	Randox Laboratories et al
EPI_ISL_1344584	Wellcome Sanger Institute for the COVID-19 Genomics UK (COG-UK) Consortium	Randox Laboratories	Randox Laboratories et al
EPI_ISL_1344585	Wellcome Sanger Institute for the COVID-19 Genomics UK (COG-UK) Consortium	Randox Laboratories	Randox Laboratories et al
EPI_ISL_1344586	Wellcome Sanger Institute for the COVID-19 Genomics UK (COG-UK) Consortium	Randox Laboratories	Randox Laboratories et al
EPI_ISL_1344587	West Java Health Laboratory; School of Life Sciences and Technology, Institut Teknologi Bandung	West Java Health Laboratory	Azzania Fibriani et al
EPI_ISL_1344588	Wellcome Sanger Institute for the COVID-19 Genomics UK (COG-UK) Consortium	Randox Laboratories	Randox Laboratories et al
EPI_ISL_1344589	Wellcome Sanger Institute for the COVID-19 Genomics UK (COG-UK) Consortium	Lighthouse Lab in Cambridge	Rob Howes et al
EPI_ISL_1344590	Wellcome Sanger Institute for the COVID-19 Genomics UK (COG-UK) Consortium	Lighthouse Lab in Cambridge	Rob Howes et al
EPI_ISL_1344591	Wellcome Sanger Institute for the COVID-19 Genomics UK (COG-UK) Consortium	Randox Laboratories	Randox Laboratories et al
EPI_ISL_1344592	Wellcome Sanger Institute for the COVID-19 Genomics UK (COG-UK) Consortium	Lighthouse Lab in Alderley Park	Jacquelyn Wynn et al
EPI_ISL_1344594	Wellcome Sanger Institute for the COVID-19 Genomics UK (COG-UK) Consortium	Randox Laboratories	Randox Laboratories et al
EPI_ISL_1344596	Wellcome Sanger Institute for the COVID-19 Genomics UK (COG-UK) Consortium	Randox Laboratories	Randox Laboratories et al
EPI_ISL_1344597	Wellcome Sanger Institute for the COVID-19 Genomics UK (COG-UK) Consortium	Randox Laboratories	Randox Laboratories et al
EPI_ISL_1344598	Wellcome Sanger Institute for the COVID-19 Genomics UK (COG-UK) Consortium	Lighthouse Lab in Cambridge	Rob Howes et al
EPI_ISL_1344599	Wellcome Sanger Institute for the COVID-19 Genomics UK (COG-UK) Consortium	Randox Laboratories	Randox Laboratories et al
EPI_ISL_1344600	Wellcome Sanger Institute for the COVID-19 Genomics UK (COG-UK) Consortium	Randox Laboratories	Randox Laboratories et al
EPI_ISL_1344601	Wellcome Sanger Institute for the COVID-19 Genomics UK (COG-UK) Consortium	Randox Laboratories	Randox Laboratories et al
EPI_ISL_1344602	Wellcome Sanger Institute for the COVID-19 Genomics UK (COG-UK) Consortium	Randox Laboratories	Randox Laboratories et al
EPI_ISL_1344603	Wellcome Sanger Institute for the COVID-19 Genomics UK (COG-UK) Consortium	Randox Laboratories	Randox Laboratories et al
EPI_ISL_1344604	Wellcome Sanger Institute for the COVID-19 Genomics UK (COG-UK) Consortium	Lighthouse Lab in Cambridge	Rob Howes et al
EPI_ISL_1344605	Wellcome Sanger Institute for the COVID-19 Genomics UK (COG-UK) Consortium	Randox Laboratories	Randox Laboratories et al
EPI_ISL_1344606	Wellcome Sanger Institute for the COVID-19 Genomics UK (COG-UK) Consortium	Randox Laboratories	Randox Laboratories et al
EPI_ISL_1344607	Wellcome Sanger Institute for the COVID-19 Genomics UK (COG-UK) Consortium	Lighthouse Lab in Cambridge	Rob Howes et al
EPI_ISL_1344608	Wellcome Sanger Institute for the COVID-19 Genomics UK (COG-UK) Consortium	Randox Laboratories	Randox Laboratories et al
EPI_ISL_1344611	Wellcome Sanger Institute for the COVID-19 Genomics UK (COG-UK) Consortium	Lighthouse Lab in Alderley Park	Jacquelyn Wynn et al
EPI_ISL_1344612	Wellcome Sanger Institute for the COVID-19 Genomics UK (COG-UK) Consortium	Lighthouse Lab in Cambridge	Rob Howes et al
EPI_ISL_1344613	Wellcome Sanger Institute for the COVID-19 Genomics UK (COG-UK) Consortium	Randox Laboratories	Randox Laboratories et al
EPI_ISL_1344614	Wellcome Sanger Institute for the COVID-19 Genomics UK (COG-UK) Consortium	Randox Laboratories	Randox Laboratories et al
EPI_ISL_1344615	Wellcome Sanger Institute for the COVID-19 Genomics UK (COG-UK) Consortium	Randox Laboratories	Randox Laboratories et al
EPI_ISL_1344616	Wellcome Sanger Institute for the COVID-19 Genomics UK (COG-UK) Consortium	Lighthouse Lab in Alderley Park	Jacquelyn Wynn et al
EPI_ISL_1344617	Wellcome Sanger Institute for the COVID-19 Genomics UK (COG-UK) Consortium	Randox Laboratories	Randox Laboratories et al
EPI_ISL_1344618	Wellcome Sanger Institute for the COVID-19 Genomics UK (COG-UK) Consortium	Randox Laboratories	Randox Laboratories et al
EPI_ISL_1344619	Wellcome Sanger Institute for the COVID-19 Genomics UK (COG-UK) Consortium	Lighthouse Lab in Cambridge	Rob Howes et al
EPI_ISL_1344620	Wellcome Sanger Institute for the COVID-19 Genomics UK (COG-UK) Consortium	Randox Laboratories	Randox Laboratories et al
EPI_ISL_1344621	Wellcome Sanger Institute for the COVID-19 Genomics UK (COG-UK) Consortium	Lighthouse Lab in Alderley Park	Jacquelyn Wynn et al
EPI_ISL_1344623	Wellcome Sanger Institute for the COVID-19 Genomics UK (COG-UK) Consortium	Lighthouse Lab in Cambridge	Rob Howes et al
EPI_ISL_1344625	Wellcome Sanger Institute for the COVID-19 Genomics UK (COG-UK) Consortium	Lighthouse Lab in Cambridge	Rob Howes et al
EPI_ISL_1344626	Wellcome Sanger Institute for the COVID-19 Genomics UK (COG-UK) Consortium	Randox Laboratories	Randox Laboratories et al
EPI_ISL_1344628	Wellcome Sanger Institute for the COVID-19 Genomics UK (COG-UK) Consortium	Randox Laboratories	Randox Laboratories et al
EPI_ISL_1344629	Wellcome Sanger Institute for the COVID-19 Genomics UK (COG-UK) Consortium	Lighthouse Lab in Alderley Park	Jacquelyn Wynn et al
EPI_ISL_1344630	Wellcome Sanger Institute for the COVID-19 Genomics UK (COG-UK) Consortium	Lighthouse Lab in Cambridge	Rob Howes et al
EPI_ISL_1344631	Wellcome Sanger Institute for the COVID-19 Genomics UK (COG-UK) Consortium	Lighthouse Lab in Cambridge	Rob Howes et al
EPI_ISL_1344632	Wellcome Sanger Institute for the COVID-19 Genomics UK (COG-UK) Consortium	Lighthouse Lab in Alderley Park	Jacquelyn Wynn et al
EPI_ISL_1344633	Wellcome Sanger Institute for the COVID-19 Genomics UK (COG-UK) Consortium	Lighthouse Lab in Alderley Park	Jacquelyn Wynn et al
EPI_ISL_1344634	Wellcome Sanger Institute for the COVID-19 Genomics UK (COG-UK) Consortium	Randox Laboratories	Randox Laboratories et al
EPI_ISL_1344635	Wellcome Sanger Institute for the COVID-19 Genomics UK (COG-UK) Consortium	Randox Laboratories	Randox Laboratories et al
EPI_ISL_1344636	Wellcome Sanger Institute for the COVID-19 Genomics UK (COG-UK) Consortium	Randox Laboratories	Randox Laboratories et al
EPI_ISL_1344637	Wellcome Sanger Institute for the COVID-19 Genomics UK (COG-UK) Consortium	Lighthouse Lab in Alderley Park	Jacquelyn Wynn et al
EPI_ISL_1344638	Wellcome Sanger Institute for the COVID-19 Genomics UK (COG-UK) Consortium	Randox Laboratories	Randox Laboratories et al
EPI_ISL_1344639	Wellcome Sanger Institute for the COVID-19 Genomics UK (COG-UK) Consortium	Randox Laboratories	Randox Laboratories et al
EPI_ISL_1344640	Wellcome Sanger Institute for the COVID-19 Genomics UK (COG-UK) Consortium	Randox Laboratories	Randox Laboratories et al
EPI_ISL_1344641	Wellcome Sanger Institute for the COVID-19 Genomics UK (COG-UK) Consortium	Randox Laboratories	Randox Laboratories et al
EPI_ISL_1344642	Wellcome Sanger Institute for the COVID-19 Genomics UK (COG-UK) Consortium	Randox Laboratories	Randox Laboratories et al
EPI_ISL_1344643	Wellcome Sanger Institute for the COVID-19 Genomics UK (COG-UK) Consortium	Randox Laboratories	Randox Laboratories et al
EPI_ISL_1344644	Wellcome Sanger Institute for the COVID-19 Genomics UK (COG-UK) Consortium	Randox Laboratories	Randox Laboratories et al
EPI_ISL_1344645	Wellcome Sanger Institute for the COVID-19 Genomics UK (COG-UK) Consortium	Lighthouse Lab in Cambridge	Rob Howes et al
EPI_ISL_1344646	Wellcome Sanger Institute for the COVID-19 Genomics UK (COG-UK) Consortium	Lighthouse Lab in Cambridge	Rob Howes et al
EPI_ISL_1344647	Wellcome Sanger Institute for the COVID-19 Genomics UK (COG-UK) Consortium	Randox Laboratories	Randox Laboratories et al
EPI_ISL_1344648	Wellcome Sanger Institute for the COVID-19 Genomics UK (COG-UK) Consortium	Lighthouse Lab in Cambridge	Rob Howes et al
EPI_ISL_1344649	Wellcome Sanger Institute for the COVID-19 Genomics UK (COG-UK) Consortium	Randox Laboratories	Randox Laboratories et al
EPI_ISL_1344650	Wellcome Sanger Institute for the COVID-19 Genomics UK (COG-UK) Consortium	Randox Laboratories	Randox Laboratories et al
EPI_ISL_1344651	Wellcome Sanger Institute for the COVID-19 Genomics UK (COG-UK) Consortium	Randox Laboratories	Randox Laboratories et al
EPI_ISL_1344652	Wellcome Sanger Institute for the COVID-19 Genomics UK (COG-UK) Consortium	Lighthouse Lab in Alderley Park	Jacquelyn Wynn et al
EPI_ISL_1344653	Wellcome Sanger Institute for the COVID-19 Genomics UK (COG-UK) Consortium	Lighthouse Lab in Cambridge	Rob Howes et al
EPI_ISL_1344654	Wellcome Sanger Institute for the COVID-19 Genomics UK (COG-UK) Consortium	Randox Laboratories	Randox Laboratories et al
EPI_ISL_1344655	Wellcome Sanger Institute for the COVID-19 Genomics UK (COG-UK) Consortium	Randox Laboratories	Randox Laboratories et al
EPI_ISL_1344656	Wellcome Sanger Institute for the COVID-19 Genomics UK (COG-UK) Consortium	Randox Laboratories	Randox Laboratories et al
EPI_ISL_1344657	Wellcome Sanger Institute for the COVID-19 Genomics UK (COG-UK) Consortium	Randox Laboratories	Randox Laboratories et al
EPI_ISL_1344658	Wellcome Sanger Institute for the COVID-19 Genomics UK (COG-UK) Consortium	Lighthouse Lab in Alderley Park	Jacquelyn Wynn et al
EPI_ISL_1344661	Wellcome Sanger Institute for the COVID-19 Genomics UK (COG-UK) Consortium	Randox Laboratories	Randox Laboratories et al
EPI_ISL_1344662	Wellcome Sanger Institute for the COVID-19 Genomics UK (COG-UK) Consortium	Randox Laboratories	Randox Laboratories et al
EPI_ISL_1344663	Wellcome Sanger Institute for the COVID-19 Genomics UK (COG-UK) Consortium	Lighthouse Lab in Cambridge	Rob Howes et al
EPI_ISL_1344664	Wellcome Sanger Institute for the COVID-19 Genomics UK (COG-UK) Consortium	Randox Laboratories	Randox Laboratories et al
EPI_ISL_1344665	Wellcome Sanger Institute for the COVID-19 Genomics UK (COG-UK) Consortium	Lighthouse Lab in Cambridge	Rob Howes et al
EPI_ISL_1344666	Wellcome Sanger Institute for the COVID-19 Genomics UK (COG-UK) Consortium	Randox Laboratories	Randox Laboratories et al
EPI_ISL_1344667	Wellcome Sanger Institute for the COVID-19 Genomics UK (COG-UK) Consortium	Lighthouse Lab in Alderley Park	Jacquelyn Wynn et al
EPI_ISL_1344672	Wellcome Sanger Institute for the COVID-19 Genomics UK (COG-UK) Consortium	Randox Laboratories	Randox Laboratories et al
EPI_ISL_1344673	Wellcome Sanger Institute for the COVID-19 Genomics UK (COG-UK) Consortium	Randox Laboratories	Randox Laboratories et al
EPI_ISL_1344674	Wellcome Sanger Institute for the COVID-19 Genomics UK (COG-UK) Consortium	Lighthouse Lab in Cambridge	Rob Howes et al
EPI_ISL_1344675	Wellcome Sanger Institute for the COVID-19 Genomics UK (COG-UK) Consortium	Lighthouse Lab in Cambridge	Rob Howes et al
EPI_ISL_1344676	Wellcome Sanger Institute for the COVID-19 Genomics UK (COG-UK) Consortium	Randox Laboratories	Randox Laboratories et al
EPI_ISL_1344677	Wellcome Sanger Institute for the COVID-19 Genomics UK (COG-UK) Consortium	Randox Laboratories	Randox Laboratories et al
EPI_ISL_1344678	Wellcome Sanger Institute for the COVID-19 Genomics UK (COG-UK) Consortium	Randox Laboratories	Randox Laboratories et al
EPI_ISL_1344679	Wellcome Sanger Institute for the COVID-19 Genomics UK (COG-UK) Consortium	Lighthouse Lab in Alderley Park	Jacquelyn Wynn et al
EPI_ISL_1344680	Wellcome Sanger Institute for the COVID-19 Genomics UK (COG-UK) Consortium	Randox Laboratories	Randox Laboratories et al
EPI_ISL_1344681	Wellcome Sanger Institute for the COVID-19 Genomics UK (COG-UK) Consortium	Randox Laboratories	Randox Laboratories et al
EPI_ISL_1344682	Wellcome Sanger Institute for the COVID-19 Genomics UK (COG-UK) Consortium	Lighthouse Lab in Cambridge	Rob Howes et al
EPI_ISL_1344683	Wellcome Sanger Institute for the COVID-19 Genomics UK (COG-UK) Consortium	Randox Laboratories	Randox Laboratories et al
EPI_ISL_1344684	Wellcome Sanger Institute for the COVID-19 Genomics UK (COG-UK) Consortium	Randox Laboratories	Randox Laboratories et al
EPI_ISL_1344685	Wellcome Sanger Institute for the COVID-19 Genomics UK (COG-UK) Consortium	Lighthouse Lab in Alderley Park	Jacquelyn Wynn et al
EPI_ISL_1344686	Wellcome Sanger Institute for the COVID-19 Genomics UK (COG-UK) Consortium	Lighthouse Lab in Cambridge	Rob Howes et al
EPI_ISL_1344687	Wellcome Sanger Institute for the COVID-19 Genomics UK (COG-UK) Consortium	Lighthouse Lab in Cambridge	Rob Howes et al
EPI_ISL_1344688	Wellcome Sanger Institute for the COVID-19 Genomics UK (COG-UK) Consortium	Lighthouse Lab in Alderley Park	Jacquelyn Wynn et al
EPI_ISL_1344689	Wellcome Sanger Institute for the COVID-19 Genomics UK (COG-UK) Consortium	Randox Laboratories	Randox Laboratories et al
EPI_ISL_1344690	Wellcome Sanger Institute for the COVID-19 Genomics UK (COG-UK) Consortium	Randox Laboratories	Randox Laboratories et al
EPI_ISL_1344691	Wellcome Sanger Institute for the COVID-19 Genomics UK (COG-UK) Consortium	Lighthouse Lab in Alderley Park	Jacquelyn Wynn et al
EPI_ISL_1344692	Wellcome Sanger Institute for the COVID-19 Genomics UK (COG-UK) Consortium	Randox Laboratories	Randox Laboratories et al
EPI_ISL_1344695	Wellcome Sanger Institute for the COVID-19 Genomics UK (COG-UK) Consortium	Lighthouse Lab in Alderley Park	Jacquelyn Wynn et al
EPI_ISL_1344696	Wellcome Sanger Institute for the COVID-19 Genomics UK (COG-UK) Consortium	Randox Laboratories	Randox Laboratories et al
EPI_ISL_1344697	Wellcome Sanger Institute for the COVID-19 Genomics UK (COG-UK) Consortium	Randox Laboratories	Randox Laboratories et al
EPI_ISL_1344698	Wellcome Sanger Institute for the COVID-19 Genomics UK (COG-UK) Consortium	Randox Laboratories	Randox Laboratories et al
EPI_ISL_1344699	Wellcome Sanger Institute for the COVID-19 Genomics UK (COG-UK) Consortium	Lighthouse Lab in Cambridge	Rob Howes et al
EPI_ISL_1344700	Wellcome Sanger Institute for the COVID-19 Genomics UK (COG-UK) Consortium	Randox Laboratories	Randox Laboratories et al
EPI_ISL_1344701	Wellcome Sanger Institute for the COVID-19 Genomics UK (COG-UK) Consortium	Randox Laboratories	Randox Laboratories et al
EPI_ISL_1344702	Wellcome Sanger Institute for the COVID-19 Genomics UK (COG-UK) Consortium	Lighthouse Lab in Cambridge	Rob Howes et al
EPI_ISL_1344704	Wellcome Sanger Institute for the COVID-19 Genomics UK (COG-UK) Consortium	Lighthouse Lab in Cambridge	Rob Howes et al
EPI_ISL_1344705	Wellcome Sanger Institute for the COVID-19 Genomics UK (COG-UK) Consortium	Lighthouse Lab in Alderley Park	Jacquelyn Wynn et al
EPI_ISL_1344706	Wellcome Sanger Institute for the COVID-19 Genomics UK (COG-UK) Consortium	Randox Laboratories	Randox Laboratories et al
EPI_ISL_1344708	Wellcome Sanger Institute for the COVID-19 Genomics UK (COG-UK) Consortium	Randox Laboratories	Randox Laboratories et al
EPI_ISL_1344709	Wellcome Sanger Institute for the COVID-19 Genomics UK (COG-UK) Consortium	Randox Laboratories	Randox Laboratories et al
EPI_ISL_1344710	Wellcome Sanger Institute for the COVID-19 Genomics UK (COG-UK) Consortium	Randox Laboratories	Randox Laboratories et al
EPI_ISL_1344711	Wellcome Sanger Institute for the COVID-19 Genomics UK (COG-UK) Consortium	Randox Laboratories	Randox Laboratories et al
EPI_ISL_1344712	Wellcome Sanger Institute for the COVID-19 Genomics UK (COG-UK) Consortium	Randox Laboratories	Randox Laboratories et al
EPI_ISL_1344714	Wellcome Sanger Institute for the COVID-19 Genomics UK (COG-UK) Consortium	Randox Laboratories	Randox Laboratories et al
EPI_ISL_1344715	Wellcome Sanger Institute for the COVID-19 Genomics UK (COG-UK) Consortium	Randox Laboratories	Randox Laboratories et al
EPI_ISL_1344716	Wellcome Sanger Institute for the COVID-19 Genomics UK (COG-UK) Consortium	Randox Laboratories	Randox Laboratories et al
EPI_ISL_1344717	Wellcome Sanger Institute for the COVID-19 Genomics UK (COG-UK) Consortium	Randox Laboratories	Randox Laboratories et al
EPI_ISL_1344718	Wellcome Sanger Institute for the COVID-19 Genomics UK (COG-UK) Consortium	Randox Laboratories	Randox Laboratories et al
EPI_ISL_1344719	Wellcome Sanger Institute for the COVID-19 Genomics UK (COG-UK) Consortium	Randox Laboratories	Randox Laboratories et al
EPI_ISL_1344720	Wellcome Sanger Institute for the COVID-19 Genomics UK (COG-UK) Consortium	Randox Laboratories	Randox Laboratories et al
EPI_ISL_1344721	Wellcome Sanger Institute for the COVID-19 Genomics UK (COG-UK) Consortium	Randox Laboratories	Randox Laboratories et al
EPI_ISL_1344722	Wellcome Sanger Institute for the COVID-19 Genomics UK (COG-UK) Consortium	Randox Laboratories	Randox Laboratories et al
EPI_ISL_1344724	Wellcome Sanger Institute for the COVID-19 Genomics UK (COG-UK) Consortium	Randox Laboratories	Randox Laboratories et al
EPI_ISL_1344725	Wellcome Sanger Institute for the COVID-19 Genomics UK (COG-UK) Consortium	Randox Laboratories	Randox Laboratories et al
EPI_ISL_1344726	Wellcome Sanger Institute for the COVID-19 Genomics UK (COG-UK) Consortium	Randox Laboratories	Randox Laboratories et al
EPI_ISL_1344727	Wellcome Sanger Institute for the COVID-19 Genomics UK (COG-UK) Consortium	Randox Laboratories	Randox Laboratories et al
EPI_ISL_1344728	Wellcome Sanger Institute for the COVID-19 Genomics UK (COG-UK) Consortium	Randox Laboratories	Randox Laboratories et al
EPI_ISL_1344729	Wellcome Sanger Institute for the COVID-19 Genomics UK (COG-UK) Consortium	Randox Laboratories	Randox Laboratories et al
EPI_ISL_1344730	Wellcome Sanger Institute for the COVID-19 Genomics UK (COG-UK) Consortium	Randox Laboratories	Randox Laboratories et al
EPI_ISL_1344731	Wellcome Sanger Institute for the COVID-19 Genomics UK (COG-UK) Consortium	Randox Laboratories	Randox Laboratories et al
EPI_ISL_1344732	Wellcome Sanger Institute for the COVID-19 Genomics UK (COG-UK) Consortium	Randox Laboratories	Randox Laboratories et al
EPI_ISL_1344733	Wellcome Sanger Institute for the COVID-19 Genomics UK (COG-UK) Consortium	Randox Laboratories	Randox Laboratories et al
EPI_ISL_1344734	Wellcome Sanger Institute for the COVID-19 Genomics UK (COG-UK) Consortium	Randox Laboratories	Randox Laboratories et al
EPI_ISL_1344736	Wellcome Sanger Institute for the COVID-19 Genomics UK (COG-UK) Consortium	Randox Laboratories	Randox Laboratories et al
EPI_ISL_1344737	Wellcome Sanger Institute for the COVID-19 Genomics UK (COG-UK) Consortium	Randox Laboratories	Randox Laboratories et al
EPI_ISL_1344738	Wellcome Sanger Institute for the COVID-19 Genomics UK (COG-UK) Consortium	Randox Laboratories	Randox Laboratories et al
EPI_ISL_1344739	Wellcome Sanger Institute for the COVID-19 Genomics UK (COG-UK) Consortium	Lighthouse Lab in Cambridge	Rob Howes et al
EPI_ISL_1344740	Wellcome Sanger Institute for the COVID-19 Genomics UK (COG-UK) Consortium	Randox Laboratories	Randox Laboratories et al
EPI_ISL_1344741	Wellcome Sanger Institute for the COVID-19 Genomics UK (COG-UK) Consortium	Randox Laboratories	Randox Laboratories et al
EPI_ISL_1344742	Wellcome Sanger Institute for the COVID-19 Genomics UK (COG-UK) Consortium	Randox Laboratories	Randox Laboratories et al
EPI_ISL_1344743	Wellcome Sanger Institute for the COVID-19 Genomics UK (COG-UK) Consortium	Randox Laboratories	Randox Laboratories et al
EPI_ISL_1344744	Wellcome Sanger Institute for the COVID-19 Genomics UK (COG-UK) Consortium	Randox Laboratories	Randox Laboratories et al
EPI_ISL_1344745	Wellcome Sanger Institute for the COVID-19 Genomics UK (COG-UK) Consortium	Randox Laboratories	Randox Laboratories et al
EPI_ISL_1344746	Wellcome Sanger Institute for the COVID-19 Genomics UK (COG-UK) Consortium	Randox Laboratories	Randox Laboratories et al
EPI_ISL_1344747	Wellcome Sanger Institute for the COVID-19 Genomics UK (COG-UK) Consortium	Randox Laboratories	Randox Laboratories et al
EPI_ISL_1344748	Wellcome Sanger Institute for the COVID-19 Genomics UK (COG-UK) Consortium	Randox Laboratories	Randox Laboratories et al
EPI_ISL_1344749	Wellcome Sanger Institute for the COVID-19 Genomics UK (COG-UK) Consortium	Randox Laboratories	Randox Laboratories et al
EPI_ISL_1344750	Wellcome Sanger Institute for the COVID-19 Genomics UK (COG-UK) Consortium	Randox Laboratories	Randox Laboratories et al
EPI_ISL_1344751	Wellcome Sanger Institute for the COVID-19 Genomics UK (COG-UK) Consortium	Randox Laboratories	Randox Laboratories et al
EPI_ISL_1344752	Wellcome Sanger Institute for the COVID-19 Genomics UK (COG-UK) Consortium	Randox Laboratories	Randox Laboratories et al
EPI_ISL_1344753	Wellcome Sanger Institute for the COVID-19 Genomics UK (COG-UK) Consortium	Randox Laboratories	Randox Laboratories et al
EPI_ISL_1344754	Wellcome Sanger Institute for the COVID-19 Genomics UK (COG-UK) Consortium	Randox Laboratories	Randox Laboratories et al
EPI_ISL_1344755	Wellcome Sanger Institute for the COVID-19 Genomics UK (COG-UK) Consortium	Randox Laboratories	Randox Laboratories et al
EPI_ISL_1344756	Wellcome Sanger Institute for the COVID-19 Genomics UK (COG-UK) Consortium	Randox Laboratories	Randox Laboratories et al
EPI_ISL_1344757	Wellcome Sanger Institute for the COVID-19 Genomics UK (COG-UK) Consortium	Randox Laboratories	Randox Laboratories et al
EPI_ISL_1344758	Wellcome Sanger Institute for the COVID-19 Genomics UK (COG-UK) Consortium	Randox Laboratories	Randox Laboratories et al
EPI_ISL_1344759	Wellcome Sanger Institute for the COVID-19 Genomics UK (COG-UK) Consortium	Randox Laboratories	Randox Laboratories et al
EPI_ISL_1344760	Wellcome Sanger Institute for the COVID-19 Genomics UK (COG-UK) Consortium	Randox Laboratories	Randox Laboratories et al
EPI_ISL_1344761	Wellcome Sanger Institute for the COVID-19 Genomics UK (COG-UK) Consortium	Randox Laboratories	Randox Laboratories et al
EPI_ISL_1344762	Wellcome Sanger Institute for the COVID-19 Genomics UK (COG-UK) Consortium	Randox Laboratories	Randox Laboratories et al
EPI_ISL_1344763	Wellcome Sanger Institute for the COVID-19 Genomics UK (COG-UK) Consortium	Randox Laboratories	Randox Laboratories et al
EPI_ISL_1344764	Wellcome Sanger Institute for the COVID-19 Genomics UK (COG-UK) Consortium	Randox Laboratories	Randox Laboratories et al
EPI_ISL_1344765	Wellcome Sanger Institute for the COVID-19 Genomics UK (COG-UK) Consortium	Randox Laboratories	Randox Laboratories et al
EPI_ISL_1344766	Wellcome Sanger Institute for the COVID-19 Genomics UK (COG-UK) Consortium	Randox Laboratories	Randox Laboratories et al
EPI_ISL_1344767	Wellcome Sanger Institute for the COVID-19 Genomics UK (COG-UK) Consortium	Randox Laboratories	Randox Laboratories et al
EPI_ISL_1344768	Wellcome Sanger Institute for the COVID-19 Genomics UK (COG-UK) Consortium	Randox Laboratories	Randox Laboratories et al
EPI_ISL_1344769	Wellcome Sanger Institute for the COVID-19 Genomics UK (COG-UK) Consortium	Randox Laboratories	Randox Laboratories et al
EPI_ISL_1344770	Wellcome Sanger Institute for the COVID-19 Genomics UK (COG-UK) Consortium	Randox Laboratories	Randox Laboratories et al
EPI_ISL_1344773	Wellcome Sanger Institute for the COVID-19 Genomics UK (COG-UK) Consortium	Randox Laboratories	Randox Laboratories et al
EPI_ISL_1344774	Wellcome Sanger Institute for the COVID-19 Genomics UK (COG-UK) Consortium	Lighthouse Lab in Cambridge	Rob Howes et al
EPI_ISL_1344775	Wellcome Sanger Institute for the COVID-19 Genomics UK (COG-UK) Consortium	Randox Laboratories	Randox Laboratories et al
EPI_ISL_1344777	Wellcome Sanger Institute for the COVID-19 Genomics UK (COG-UK) Consortium	Randox Laboratories	Randox Laboratories et al
EPI_ISL_1344778	Wellcome Sanger Institute for the COVID-19 Genomics UK (COG-UK) Consortium	Randox Laboratories	Randox Laboratories et al
EPI_ISL_1344779	Wellcome Sanger Institute for the COVID-19 Genomics UK (COG-UK) Consortium	Randox Laboratories	Randox Laboratories et al
EPI_ISL_1344780	Wellcome Sanger Institute for the COVID-19 Genomics UK (COG-UK) Consortium	Randox Laboratories	Randox Laboratories et al
EPI_ISL_1344781	Wellcome Sanger Institute for the COVID-19 Genomics UK (COG-UK) Consortium	Randox Laboratories	Randox Laboratories et al
EPI_ISL_1344782	Wellcome Sanger Institute for the COVID-19 Genomics UK (COG-UK) Consortium	Randox Laboratories	Randox Laboratories et al
EPI_ISL_1344783	Wellcome Sanger Institute for the COVID-19 Genomics UK (COG-UK) Consortium	Randox Laboratories	Randox Laboratories et al
EPI_ISL_1344784	Wellcome Sanger Institute for the COVID-19 Genomics UK (COG-UK) Consortium	Randox Laboratories	Randox Laboratories et al
EPI_ISL_1344785	Wellcome Sanger Institute for the COVID-19 Genomics UK (COG-UK) Consortium	Randox Laboratories	Randox Laboratories et al
EPI_ISL_1344786	Wellcome Sanger Institute for the COVID-19 Genomics UK (COG-UK) Consortium	Randox Laboratories	Randox Laboratories et al
EPI_ISL_1344787	Wellcome Sanger Institute for the COVID-19 Genomics UK (COG-UK) Consortium	Randox Laboratories	Randox Laboratories et al
EPI_ISL_1344788	Wellcome Sanger Institute for the COVID-19 Genomics UK (COG-UK) Consortium	Randox Laboratories	Randox Laboratories et al
EPI_ISL_1344790	Wellcome Sanger Institute for the COVID-19 Genomics UK (COG-UK) Consortium	Randox Laboratories	Randox Laboratories et al
EPI_ISL_1344791	Wellcome Sanger Institute for the COVID-19 Genomics UK (COG-UK) Consortium	Randox Laboratories	Randox Laboratories et al
EPI_ISL_1344792	Wellcome Sanger Institute for the COVID-19 Genomics UK (COG-UK) Consortium	Randox Laboratories	Randox Laboratories et al
EPI_ISL_1344793	Wellcome Sanger Institute for the COVID-19 Genomics UK (COG-UK) Consortium	Randox Laboratories	Randox Laboratories et al
EPI_ISL_1344794	Wellcome Sanger Institute for the COVID-19 Genomics UK (COG-UK) Consortium	Randox Laboratories	Randox Laboratories et al
EPI_ISL_1344795	Wellcome Sanger Institute for the COVID-19 Genomics UK (COG-UK) Consortium	Randox Laboratories	Randox Laboratories et al
EPI_ISL_1344796	Wellcome Sanger Institute for the COVID-19 Genomics UK (COG-UK) Consortium	Randox Laboratories	Randox Laboratories et al
EPI_ISL_1344797	Wellcome Sanger Institute for the COVID-19 Genomics UK (COG-UK) Consortium	Randox Laboratories	Randox Laboratories et al
EPI_ISL_1344799	Wellcome Sanger Institute for the COVID-19 Genomics UK (COG-UK) Consortium	Randox Laboratories	Randox Laboratories et al
EPI_ISL_1344800	Wellcome Sanger Institute for the COVID-19 Genomics UK (COG-UK) Consortium	Randox Laboratories	Randox Laboratories et al
EPI_ISL_1344801	Wellcome Sanger Institute for the COVID-19 Genomics UK (COG-UK) Consortium	Randox Laboratories	Randox Laboratories et al
EPI_ISL_1344802	Wellcome Sanger Institute for the COVID-19 Genomics UK (COG-UK) Consortium	Randox Laboratories	Randox Laboratories et al
EPI_ISL_1344803	Wellcome Sanger Institute for the COVID-19 Genomics UK (COG-UK) Consortium	Randox Laboratories	Randox Laboratories et al
EPI_ISL_1344804	Wellcome Sanger Institute for the COVID-19 Genomics UK (COG-UK) Consortium	Randox Laboratories	Randox Laboratories et al
EPI_ISL_1344805	Wellcome Sanger Institute for the COVID-19 Genomics UK (COG-UK) Consortium	Randox Laboratories	Randox Laboratories et al
EPI_ISL_1344806	Wellcome Sanger Institute for the COVID-19 Genomics UK (COG-UK) Consortium	Randox Laboratories	Randox Laboratories et al
EPI_ISL_1344807	Wellcome Sanger Institute for the COVID-19 Genomics UK (COG-UK) Consortium	Randox Laboratories	Randox Laboratories et al
EPI_ISL_1344808	Wellcome Sanger Institute for the COVID-19 Genomics UK (COG-UK) Consortium	Randox Laboratories	Randox Laboratories et al
EPI_ISL_1344809	Wellcome Sanger Institute for the COVID-19 Genomics UK (COG-UK) Consortium	Randox Laboratories	Randox Laboratories et al
EPI_ISL_1344810	Wellcome Sanger Institute for the COVID-19 Genomics UK (COG-UK) Consortium	Randox Laboratories	Randox Laboratories et al
EPI_ISL_1344811	Wellcome Sanger Institute for the COVID-19 Genomics UK (COG-UK) Consortium	Randox Laboratories	Randox Laboratories et al
EPI_ISL_1344812	Wellcome Sanger Institute for the COVID-19 Genomics UK (COG-UK) Consortium	Randox Laboratories	Randox Laboratories et al
EPI_ISL_1344813	Wellcome Sanger Institute for the COVID-19 Genomics UK (COG-UK) Consortium	Randox Laboratories	Randox Laboratories et al
EPI_ISL_1344814	Wellcome Sanger Institute for the COVID-19 Genomics UK (COG-UK) Consortium	Randox Laboratories	Randox Laboratories et al
EPI_ISL_1344815	Wellcome Sanger Institute for the COVID-19 Genomics UK (COG-UK) Consortium	Randox Laboratories	Randox Laboratories et al
EPI_ISL_1344816	Wellcome Sanger Institute for the COVID-19 Genomics UK (COG-UK) Consortium	Randox Laboratories	Randox Laboratories et al
EPI_ISL_1344817	Wellcome Sanger Institute for the COVID-19 Genomics UK (COG-UK) Consortium	Randox Laboratories	Randox Laboratories et al
EPI_ISL_1344818	Wellcome Sanger Institute for the COVID-19 Genomics UK (COG-UK) Consortium	Randox Laboratories	Randox Laboratories et al
EPI_ISL_1344819	Wellcome Sanger Institute for the COVID-19 Genomics UK (COG-UK) Consortium	Randox Laboratories	Randox Laboratories et al
EPI_ISL_1344820	Wellcome Sanger Institute for the COVID-19 Genomics UK (COG-UK) Consortium	Randox Laboratories	Randox Laboratories et al
EPI_ISL_1344821	Wellcome Sanger Institute for the COVID-19 Genomics UK (COG-UK) Consortium	Randox Laboratories	Randox Laboratories et al
EPI_ISL_1344822	Wellcome Sanger Institute for the COVID-19 Genomics UK (COG-UK) Consortium	Randox Laboratories	Randox Laboratories et al
EPI_ISL_1344823	Wellcome Sanger Institute for the COVID-19 Genomics UK (COG-UK) Consortium	Randox Laboratories	Randox Laboratories et al
EPI_ISL_1344824	Wellcome Sanger Institute for the COVID-19 Genomics UK (COG-UK) Consortium	Randox Laboratories	Randox Laboratories et al
EPI_ISL_1344825	Wellcome Sanger Institute for the COVID-19 Genomics UK (COG-UK) Consortium	Randox Laboratories	Randox Laboratories et al
EPI_ISL_1344826	Wellcome Sanger Institute for the COVID-19 Genomics UK (COG-UK) Consortium	Randox Laboratories	Randox Laboratories et al
EPI_ISL_1344827	Wellcome Sanger Institute for the COVID-19 Genomics UK (COG-UK) Consortium	Randox Laboratories	Randox Laboratories et al
EPI_ISL_1344828	Wellcome Sanger Institute for the COVID-19 Genomics UK (COG-UK) Consortium	Randox Laboratories	Randox Laboratories et al
EPI_ISL_1344829	Wellcome Sanger Institute for the COVID-19 Genomics UK (COG-UK) Consortium	Randox Laboratories	Randox Laboratories et al
EPI_ISL_1344830	Wellcome Sanger Institute for the COVID-19 Genomics UK (COG-UK) Consortium	Randox Laboratories	Randox Laboratories et al
EPI_ISL_1344833	Wellcome Sanger Institute for the COVID-19 Genomics UK (COG-UK) Consortium	Randox Laboratories	Randox Laboratories et al
EPI_ISL_1344834	Wellcome Sanger Institute for the COVID-19 Genomics UK (COG-UK) Consortium	Randox Laboratories	Randox Laboratories et al
EPI_ISL_1344835	Wellcome Sanger Institute for the COVID-19 Genomics UK (COG-UK) Consortium	Randox Laboratories	Randox Laboratories et al
EPI_ISL_1344836	Wellcome Sanger Institute for the COVID-19 Genomics UK (COG-UK) Consortium	Randox Laboratories	Randox Laboratories et al
EPI_ISL_1344837	Wellcome Sanger Institute for the COVID-19 Genomics UK (COG-UK) Consortium	Randox Laboratories	Randox Laboratories et al
EPI_ISL_1344838	Wellcome Sanger Institute for the COVID-19 Genomics UK (COG-UK) Consortium	Randox Laboratories	Randox Laboratories et al
EPI_ISL_1344839	Wellcome Sanger Institute for the COVID-19 Genomics UK (COG-UK) Consortium	Randox Laboratories	Randox Laboratories et al
EPI_ISL_1344840	Wellcome Sanger Institute for the COVID-19 Genomics UK (COG-UK) Consortium	Randox Laboratories	Randox Laboratories et al
EPI_ISL_1344841	Wellcome Sanger Institute for the COVID-19 Genomics UK (COG-UK) Consortium	Randox Laboratories	Randox Laboratories et al
EPI_ISL_1344842	Wellcome Sanger Institute for the COVID-19 Genomics UK (COG-UK) Consortium	Randox Laboratories	Randox Laboratories et al
EPI_ISL_1344843	Wellcome Sanger Institute for the COVID-19 Genomics UK (COG-UK) Consortium	Randox Laboratories	Randox Laboratories et al
EPI_ISL_1344844	Wellcome Sanger Institute for the COVID-19 Genomics UK (COG-UK) Consortium	Randox Laboratories	Randox Laboratories et al
EPI_ISL_1344847	Wellcome Sanger Institute for the COVID-19 Genomics UK (COG-UK) Consortium	Randox Laboratories	Randox Laboratories et al
EPI_ISL_1344848	Wellcome Sanger Institute for the COVID-19 Genomics UK (COG-UK) Consortium	Randox Laboratories	Randox Laboratories et al
EPI_ISL_1344849	Wellcome Sanger Institute for the COVID-19 Genomics UK (COG-UK) Consortium	Randox Laboratories	Randox Laboratories et al
EPI_ISL_1344850	Wellcome Sanger Institute for the COVID-19 Genomics UK (COG-UK) Consortium	Randox Laboratories	Randox Laboratories et al
EPI_ISL_1344851	Wellcome Sanger Institute for the COVID-19 Genomics UK (COG-UK) Consortium	Randox Laboratories	Randox Laboratories et al
EPI_ISL_1344852	Wellcome Sanger Institute for the COVID-19 Genomics UK (COG-UK) Consortium	Randox Laboratories	Randox Laboratories et al
EPI_ISL_1344853	Wellcome Sanger Institute for the COVID-19 Genomics UK (COG-UK) Consortium	Randox Laboratories	Randox Laboratories et al
EPI_ISL_1344854	Wellcome Sanger Institute for the COVID-19 Genomics UK (COG-UK) Consortium	Randox Laboratories	Randox Laboratories et al
EPI_ISL_1344855	Wellcome Sanger Institute for the COVID-19 Genomics UK (COG-UK) Consortium	Randox Laboratories	Randox Laboratories et al
EPI_ISL_1344856	Wellcome Sanger Institute for the COVID-19 Genomics UK (COG-UK) Consortium	Randox Laboratories	Randox Laboratories et al
EPI_ISL_1344857	Wellcome Sanger Institute for the COVID-19 Genomics UK (COG-UK) Consortium	Randox Laboratories	Randox Laboratories et al
EPI_ISL_1344858	Wellcome Sanger Institute for the COVID-19 Genomics UK (COG-UK) Consortium	Randox Laboratories	Randox Laboratories et al
EPI_ISL_1344859	Wellcome Sanger Institute for the COVID-19 Genomics UK (COG-UK) Consortium	Randox Laboratories	Randox Laboratories et al
EPI_ISL_1344860	Wellcome Sanger Institute for the COVID-19 Genomics UK (COG-UK) Consortium	Randox Laboratories	Randox Laboratories et al
EPI_ISL_1344861	Wellcome Sanger Institute for the COVID-19 Genomics UK (COG-UK) Consortium	Randox Laboratories	Randox Laboratories et al
EPI_ISL_1344862	Wellcome Sanger Institute for the COVID-19 Genomics UK (COG-UK) Consortium	Randox Laboratories	Randox Laboratories et al
EPI_ISL_1344863	Wellcome Sanger Institute for the COVID-19 Genomics UK (COG-UK) Consortium	Randox Laboratories	Randox Laboratories et al
EPI_ISL_1344864	Wellcome Sanger Institute for the COVID-19 Genomics UK (COG-UK) Consortium	Randox Laboratories	Randox Laboratories et al
EPI_ISL_1344865	Wellcome Sanger Institute for the COVID-19 Genomics UK (COG-UK) Consortium	Randox Laboratories	Randox Laboratories et al
EPI_ISL_1344866	Wellcome Sanger Institute for the COVID-19 Genomics UK (COG-UK) Consortium	Randox Laboratories	Randox Laboratories et al
EPI_ISL_1344867	Wellcome Sanger Institute for the COVID-19 Genomics UK (COG-UK) Consortium	Randox Laboratories	Randox Laboratories et al
EPI_ISL_1344868	Wellcome Sanger Institute for the COVID-19 Genomics UK (COG-UK) Consortium	Randox Laboratories	Randox Laboratories et al
EPI_ISL_1344869	Wellcome Sanger Institute for the COVID-19 Genomics UK (COG-UK) Consortium	Randox Laboratories	Randox Laboratories et al
EPI_ISL_1344870	Wellcome Sanger Institute for the COVID-19 Genomics UK (COG-UK) Consortium	Randox Laboratories	Randox Laboratories et al
EPI_ISL_1344871	Wellcome Sanger Institute for the COVID-19 Genomics UK (COG-UK) Consortium	Randox Laboratories	Randox Laboratories et al
EPI_ISL_1344872	Wellcome Sanger Institute for the COVID-19 Genomics UK (COG-UK) Consortium	Randox Laboratories	Randox Laboratories et al
EPI_ISL_1344873	Wellcome Sanger Institute for the COVID-19 Genomics UK (COG-UK) Consortium	Randox Laboratories	Randox Laboratories et al
EPI_ISL_1344874	Wellcome Sanger Institute for the COVID-19 Genomics UK (COG-UK) Consortium	Randox Laboratories	Randox Laboratories et al
EPI_ISL_1344875	Wellcome Sanger Institute for the COVID-19 Genomics UK (COG-UK) Consortium	Randox Laboratories	Randox Laboratories et al
EPI_ISL_1344876	Wellcome Sanger Institute for the COVID-19 Genomics UK (COG-UK) Consortium	Randox Laboratories	Randox Laboratories et al
EPI_ISL_1344877	Wellcome Sanger Institute for the COVID-19 Genomics UK (COG-UK) Consortium	Randox Laboratories	Randox Laboratories et al
EPI_ISL_1344878	Wellcome Sanger Institute for the COVID-19 Genomics UK (COG-UK) Consortium	Randox Laboratories	Randox Laboratories et al
EPI_ISL_1344879	Wellcome Sanger Institute for the COVID-19 Genomics UK (COG-UK) Consortium	Randox Laboratories	Randox Laboratories et al
EPI_ISL_1344880	Wellcome Sanger Institute for the COVID-19 Genomics UK (COG-UK) Consortium	Randox Laboratories	Randox Laboratories et al
EPI_ISL_1344881	Wellcome Sanger Institute for the COVID-19 Genomics UK (COG-UK) Consortium	Randox Laboratories	Randox Laboratories et al
EPI_ISL_1344882	Wellcome Sanger Institute for the COVID-19 Genomics UK (COG-UK) Consortium	Randox Laboratories	Randox Laboratories et al
EPI_ISL_1344883	Wellcome Sanger Institute for the COVID-19 Genomics UK (COG-UK) Consortium	Randox Laboratories	Randox Laboratories et al
EPI_ISL_1344884	Wellcome Sanger Institute for the COVID-19 Genomics UK (COG-UK) Consortium	Randox Laboratories	Randox Laboratories et al
EPI_ISL_1344886	Wellcome Sanger Institute for the COVID-19 Genomics UK (COG-UK) Consortium	Randox Laboratories	Randox Laboratories et al
EPI_ISL_1344888	Wellcome Sanger Institute for the COVID-19 Genomics UK (COG-UK) Consortium	Randox Laboratories	Randox Laboratories et al
EPI_ISL_1344889	Wellcome Sanger Institute for the COVID-19 Genomics UK (COG-UK) Consortium	Randox Laboratories	Randox Laboratories et al
EPI_ISL_1344890	Wellcome Sanger Institute for the COVID-19 Genomics UK (COG-UK) Consortium	Randox Laboratories	Randox Laboratories et al
EPI_ISL_1344891	Wellcome Sanger Institute for the COVID-19 Genomics UK (COG-UK) Consortium	Randox Laboratories	Randox Laboratories et al
EPI_ISL_1344892	Wellcome Sanger Institute for the COVID-19 Genomics UK (COG-UK) Consortium	Randox Laboratories	Randox Laboratories et al
EPI_ISL_1344893	Wellcome Sanger Institute for the COVID-19 Genomics UK (COG-UK) Consortium	Randox Laboratories	Randox Laboratories et al
EPI_ISL_1344894	Wellcome Sanger Institute for the COVID-19 Genomics UK (COG-UK) Consortium	Randox Laboratories	Randox Laboratories et al
EPI_ISL_1344895	Wellcome Sanger Institute for the COVID-19 Genomics UK (COG-UK) Consortium	Randox Laboratories	Randox Laboratories et al
EPI_ISL_1344896	Wellcome Sanger Institute for the COVID-19 Genomics UK (COG-UK) Consortium	Randox Laboratories	Randox Laboratories et al
EPI_ISL_1344897	Wellcome Sanger Institute for the COVID-19 Genomics UK (COG-UK) Consortium	Randox Laboratories	Randox Laboratories et al
EPI_ISL_1344898	Wellcome Sanger Institute for the COVID-19 Genomics UK (COG-UK) Consortium	Randox Laboratories	Randox Laboratories et al
EPI_ISL_1344899	Wellcome Sanger Institute for the COVID-19 Genomics UK (COG-UK) Consortium	Randox Laboratories	Randox Laboratories et al
EPI_ISL_1344900	Wellcome Sanger Institute for the COVID-19 Genomics UK (COG-UK) Consortium	Randox Laboratories	Randox Laboratories et al
EPI_ISL_1344901	Wellcome Sanger Institute for the COVID-19 Genomics UK (COG-UK) Consortium	Randox Laboratories	Randox Laboratories et al
EPI_ISL_1344902	Wellcome Sanger Institute for the COVID-19 Genomics UK (COG-UK) Consortium	Randox Laboratories	Randox Laboratories et al
EPI_ISL_1344904	Wellcome Sanger Institute for the COVID-19 Genomics UK (COG-UK) Consortium	Randox Laboratories	Randox Laboratories et al
EPI_ISL_1344905	Wellcome Sanger Institute for the COVID-19 Genomics UK (COG-UK) Consortium	Randox Laboratories	Randox Laboratories et al
EPI_ISL_1344907	Wellcome Sanger Institute for the COVID-19 Genomics UK (COG-UK) Consortium	Randox Laboratories	Randox Laboratories et al
EPI_ISL_1344908	Wellcome Sanger Institute for the COVID-19 Genomics UK (COG-UK) Consortium	Randox Laboratories	Randox Laboratories et al
EPI_ISL_1344909	Wellcome Sanger Institute for the COVID-19 Genomics UK (COG-UK) Consortium	Randox Laboratories	Randox Laboratories et al
EPI_ISL_1344910	Wellcome Sanger Institute for the COVID-19 Genomics UK (COG-UK) Consortium	Randox Laboratories	Randox Laboratories et al
EPI_ISL_1344911	Wellcome Sanger Institute for the COVID-19 Genomics UK (COG-UK) Consortium	Randox Laboratories	Randox Laboratories et al
EPI_ISL_1344912	Wellcome Sanger Institute for the COVID-19 Genomics UK (COG-UK) Consortium	Randox Laboratories	Randox Laboratories et al
EPI_ISL_1344913	Wellcome Sanger Institute for the COVID-19 Genomics UK (COG-UK) Consortium	Randox Laboratories	Randox Laboratories et al
EPI_ISL_1344914	Wellcome Sanger Institute for the COVID-19 Genomics UK (COG-UK) Consortium	Randox Laboratories	Randox Laboratories et al
EPI_ISL_1344915	Wellcome Sanger Institute for the COVID-19 Genomics UK (COG-UK) Consortium	Randox Laboratories	Randox Laboratories et al
EPI_ISL_1344916	Wellcome Sanger Institute for the COVID-19 Genomics UK (COG-UK) Consortium	Randox Laboratories	Randox Laboratories et al
EPI_ISL_1344918	Wellcome Sanger Institute for the COVID-19 Genomics UK (COG-UK) Consortium	Randox Laboratories	Randox Laboratories et al
EPI_ISL_1344919	Wellcome Sanger Institute for the COVID-19 Genomics UK (COG-UK) Consortium	Randox Laboratories	Randox Laboratories et al
EPI_ISL_1344920	Wellcome Sanger Institute for the COVID-19 Genomics UK (COG-UK) Consortium	Randox Laboratories	Randox Laboratories et al
EPI_ISL_1344921	Wellcome Sanger Institute for the COVID-19 Genomics UK (COG-UK) Consortium	Randox Laboratories	Randox Laboratories et al
EPI_ISL_1344922	Wellcome Sanger Institute for the COVID-19 Genomics UK (COG-UK) Consortium	Randox Laboratories	Randox Laboratories et al
EPI_ISL_1344923	Wellcome Sanger Institute for the COVID-19 Genomics UK (COG-UK) Consortium	Randox Laboratories	Randox Laboratories et al
EPI_ISL_1344924	Wellcome Sanger Institute for the COVID-19 Genomics UK (COG-UK) Consortium	Lighthouse Lab in Glasgow	Harper VanSteenhouse et al
EPI_ISL_1344925	Wellcome Sanger Institute for the COVID-19 Genomics UK (COG-UK) Consortium	Lighthouse Lab in Glasgow	Harper VanSteenhouse et al
EPI_ISL_1344926	Wellcome Sanger Institute for the COVID-19 Genomics UK (COG-UK) Consortium	Lighthouse Lab in Glasgow	Harper VanSteenhouse et al
EPI_ISL_1344928	Wellcome Sanger Institute for the COVID-19 Genomics UK (COG-UK) Consortium	Lighthouse Lab in Glasgow	Harper VanSteenhouse et al
EPI_ISL_1344929	Wellcome Sanger Institute for the COVID-19 Genomics UK (COG-UK) Consortium	Lighthouse Lab in Glasgow	Harper VanSteenhouse et al
EPI_ISL_1344930	Wellcome Sanger Institute for the COVID-19 Genomics UK (COG-UK) Consortium	Lighthouse Lab in Glasgow	Harper VanSteenhouse et al
EPI_ISL_1344931	Wellcome Sanger Institute for the COVID-19 Genomics UK (COG-UK) Consortium	Lighthouse Lab in Glasgow	Harper VanSteenhouse et al
EPI_ISL_1344932	Wellcome Sanger Institute for the COVID-19 Genomics UK (COG-UK) Consortium	Lighthouse Lab in Glasgow	Harper VanSteenhouse et al
EPI_ISL_1344933	Wellcome Sanger Institute for the COVID-19 Genomics UK (COG-UK) Consortium	Lighthouse Lab in Glasgow	Harper VanSteenhouse et al
EPI_ISL_1344934	Wellcome Sanger Institute for the COVID-19 Genomics UK (COG-UK) Consortium	Lighthouse Lab in Glasgow	Harper VanSteenhouse et al
EPI_ISL_1344935	Wellcome Sanger Institute for the COVID-19 Genomics UK (COG-UK) Consortium	Lighthouse Lab in Glasgow	Harper VanSteenhouse et al
EPI_ISL_1344936	Wellcome Sanger Institute for the COVID-19 Genomics UK (COG-UK) Consortium	Lighthouse Lab in Glasgow	Harper VanSteenhouse et al
EPI_ISL_1344937	Wellcome Sanger Institute for the COVID-19 Genomics UK (COG-UK) Consortium	Lighthouse Lab in Glasgow	Harper VanSteenhouse et al
EPI_ISL_1344938	Wellcome Sanger Institute for the COVID-19 Genomics UK (COG-UK) Consortium	Lighthouse Lab in Glasgow	Harper VanSteenhouse et al
EPI_ISL_1344939	Wellcome Sanger Institute for the COVID-19 Genomics UK (COG-UK) Consortium	Lighthouse Lab in Glasgow	Harper VanSteenhouse et al
EPI_ISL_1344940	Wellcome Sanger Institute for the COVID-19 Genomics UK (COG-UK) Consortium	Lighthouse Lab in Glasgow	Harper VanSteenhouse et al
EPI_ISL_1344941	Wellcome Sanger Institute for the COVID-19 Genomics UK (COG-UK) Consortium	Lighthouse Lab in Glasgow	Harper VanSteenhouse et al
EPI_ISL_1344942	Wellcome Sanger Institute for the COVID-19 Genomics UK (COG-UK) Consortium	Lighthouse Lab in Glasgow	Harper VanSteenhouse et al
EPI_ISL_1344943	Wellcome Sanger Institute for the COVID-19 Genomics UK (COG-UK) Consortium	Lighthouse Lab in Glasgow	Harper VanSteenhouse et al
EPI_ISL_1344944	Wellcome Sanger Institute for the COVID-19 Genomics UK (COG-UK) Consortium	Lighthouse Lab in Glasgow	Harper VanSteenhouse et al
EPI_ISL_1344945	Wellcome Sanger Institute for the COVID-19 Genomics UK (COG-UK) Consortium	Lighthouse Lab in Glasgow	Harper VanSteenhouse et al
EPI_ISL_1344946	Wellcome Sanger Institute for the COVID-19 Genomics UK (COG-UK) Consortium	Lighthouse Lab in Glasgow	Harper VanSteenhouse et al
EPI_ISL_1344947	Wellcome Sanger Institute for the COVID-19 Genomics UK (COG-UK) Consortium	Lighthouse Lab in Glasgow	Harper VanSteenhouse et al
EPI_ISL_1344948	Wellcome Sanger Institute for the COVID-19 Genomics UK (COG-UK) Consortium	Lighthouse Lab in Glasgow	Harper VanSteenhouse et al
EPI_ISL_1344949	Wellcome Sanger Institute for the COVID-19 Genomics UK (COG-UK) Consortium	Lighthouse Lab in Glasgow	Harper VanSteenhouse et al
EPI_ISL_1344950	Wellcome Sanger Institute for the COVID-19 Genomics UK (COG-UK) Consortium	Lighthouse Lab in Glasgow	Harper VanSteenhouse et al
EPI_ISL_1344951	Wellcome Sanger Institute for the COVID-19 Genomics UK (COG-UK) Consortium	Lighthouse Lab in Glasgow	Harper VanSteenhouse et al
EPI_ISL_1344953	Wellcome Sanger Institute for the COVID-19 Genomics UK (COG-UK) Consortium	Lighthouse Lab in Glasgow	Harper VanSteenhouse et al
EPI_ISL_1344954	Wellcome Sanger Institute for the COVID-19 Genomics UK (COG-UK) Consortium	Lighthouse Lab in Glasgow	Harper VanSteenhouse et al
EPI_ISL_1344955	Wellcome Sanger Institute for the COVID-19 Genomics UK (COG-UK) Consortium	Lighthouse Lab in Glasgow	Harper VanSteenhouse et al
EPI_ISL_1344956	Wellcome Sanger Institute for the COVID-19 Genomics UK (COG-UK) Consortium	Lighthouse Lab in Glasgow	Harper VanSteenhouse et al
EPI_ISL_1344957	Wellcome Sanger Institute for the COVID-19 Genomics UK (COG-UK) Consortium	Lighthouse Lab in Glasgow	Harper VanSteenhouse et al
EPI_ISL_1344958	Wellcome Sanger Institute for the COVID-19 Genomics UK (COG-UK) Consortium	Lighthouse Lab in Glasgow	Harper VanSteenhouse et al
EPI_ISL_1344959	Wellcome Sanger Institute for the COVID-19 Genomics UK (COG-UK) Consortium	Lighthouse Lab in Glasgow	Harper VanSteenhouse et al
EPI_ISL_1344960	Wellcome Sanger Institute for the COVID-19 Genomics UK (COG-UK) Consortium	Lighthouse Lab in Glasgow	Harper VanSteenhouse et al
EPI_ISL_1344961	Wellcome Sanger Institute for the COVID-19 Genomics UK (COG-UK) Consortium	Lighthouse Lab in Glasgow	Harper VanSteenhouse et al
EPI_ISL_1344962	Wellcome Sanger Institute for the COVID-19 Genomics UK (COG-UK) Consortium	Lighthouse Lab in Glasgow	Harper VanSteenhouse et al
EPI_ISL_1344963	Wellcome Sanger Institute for the COVID-19 Genomics UK (COG-UK) Consortium	Lighthouse Lab in Glasgow	Harper VanSteenhouse et al
EPI_ISL_1344964	Wellcome Sanger Institute for the COVID-19 Genomics UK (COG-UK) Consortium	Lighthouse Lab in Glasgow	Harper VanSteenhouse et al
EPI_ISL_1344965	Wellcome Sanger Institute for the COVID-19 Genomics UK (COG-UK) Consortium	Lighthouse Lab in Glasgow	Harper VanSteenhouse et al
EPI_ISL_1344966	Wellcome Sanger Institute for the COVID-19 Genomics UK (COG-UK) Consortium	Lighthouse Lab in Glasgow	Harper VanSteenhouse et al
EPI_ISL_1344967	Wellcome Sanger Institute for the COVID-19 Genomics UK (COG-UK) Consortium	Lighthouse Lab in Glasgow	Harper VanSteenhouse et al
EPI_ISL_1344968	Wellcome Sanger Institute for the COVID-19 Genomics UK (COG-UK) Consortium	Lighthouse Lab in Glasgow	Harper VanSteenhouse et al
EPI_ISL_1344969	Wellcome Sanger Institute for the COVID-19 Genomics UK (COG-UK) Consortium	Lighthouse Lab in Glasgow	Harper VanSteenhouse et al
EPI_ISL_1344970	Wellcome Sanger Institute for the COVID-19 Genomics UK (COG-UK) Consortium	Lighthouse Lab in Glasgow	Harper VanSteenhouse et al
EPI_ISL_1344971	Wellcome Sanger Institute for the COVID-19 Genomics UK (COG-UK) Consortium	Lighthouse Lab in Glasgow	Harper VanSteenhouse et al
EPI_ISL_1344972	Wellcome Sanger Institute for the COVID-19 Genomics UK (COG-UK) Consortium	Lighthouse Lab in Glasgow	Harper VanSteenhouse et al
EPI_ISL_1344973	Wellcome Sanger Institute for the COVID-19 Genomics UK (COG-UK) Consortium	Lighthouse Lab in Glasgow	Harper VanSteenhouse et al
EPI_ISL_1344974	Wellcome Sanger Institute for the COVID-19 Genomics UK (COG-UK) Consortium	Lighthouse Lab in Glasgow	Harper VanSteenhouse et al
EPI_ISL_1344975	Wellcome Sanger Institute for the COVID-19 Genomics UK (COG-UK) Consortium	Lighthouse Lab in Glasgow	Harper VanSteenhouse et al
EPI_ISL_1344976	Wellcome Sanger Institute for the COVID-19 Genomics UK (COG-UK) Consortium	Lighthouse Lab in Glasgow	Harper VanSteenhouse et al
EPI_ISL_1344977	Wellcome Sanger Institute for the COVID-19 Genomics UK (COG-UK) Consortium	Lighthouse Lab in Glasgow	Harper VanSteenhouse et al
EPI_ISL_1344979	Wellcome Sanger Institute for the COVID-19 Genomics UK (COG-UK) Consortium	Lighthouse Lab in Glasgow	Harper VanSteenhouse et al
EPI_ISL_1344980	Wellcome Sanger Institute for the COVID-19 Genomics UK (COG-UK) Consortium	Lighthouse Lab in Glasgow	Harper VanSteenhouse et al
EPI_ISL_1344981	Wellcome Sanger Institute for the COVID-19 Genomics UK (COG-UK) Consortium	Lighthouse Lab in Glasgow	Harper VanSteenhouse et al
EPI_ISL_1344983	Wellcome Sanger Institute for the COVID-19 Genomics UK (COG-UK) Consortium	Lighthouse Lab in Glasgow	Harper VanSteenhouse et al
EPI_ISL_1344984	Wellcome Sanger Institute for the COVID-19 Genomics UK (COG-UK) Consortium	Lighthouse Lab in Glasgow	Harper VanSteenhouse et al
EPI_ISL_1344985	Wellcome Sanger Institute for the COVID-19 Genomics UK (COG-UK) Consortium	Lighthouse Lab in Glasgow	Harper VanSteenhouse et al
EPI_ISL_1344986	Wellcome Sanger Institute for the COVID-19 Genomics UK (COG-UK) Consortium	Lighthouse Lab in Glasgow	Harper VanSteenhouse et al
EPI_ISL_1344987	Wellcome Sanger Institute for the COVID-19 Genomics UK (COG-UK) Consortium	Lighthouse Lab in Glasgow	Harper VanSteenhouse et al
EPI_ISL_1344988	Wellcome Sanger Institute for the COVID-19 Genomics UK (COG-UK) Consortium	Lighthouse Lab in Glasgow	Harper VanSteenhouse et al
EPI_ISL_1344989	Wellcome Sanger Institute for the COVID-19 Genomics UK (COG-UK) Consortium	Lighthouse Lab in Glasgow	Harper VanSteenhouse et al
EPI_ISL_1344991	Wellcome Sanger Institute for the COVID-19 Genomics UK (COG-UK) Consortium	Lighthouse Lab in Glasgow	Harper VanSteenhouse et al
EPI_ISL_1344992	Wellcome Sanger Institute for the COVID-19 Genomics UK (COG-UK) Consortium	Lighthouse Lab in Glasgow	Harper VanSteenhouse et al
EPI_ISL_1344993	Wellcome Sanger Institute for the COVID-19 Genomics UK (COG-UK) Consortium	Lighthouse Lab in Glasgow	Harper VanSteenhouse et al
EPI_ISL_1344994	Wellcome Sanger Institute for the COVID-19 Genomics UK (COG-UK) Consortium	Lighthouse Lab in Glasgow	Harper VanSteenhouse et al
EPI_ISL_1344995	Wellcome Sanger Institute for the COVID-19 Genomics UK (COG-UK) Consortium	Lighthouse Lab in Glasgow	Harper VanSteenhouse et al
EPI_ISL_1344996	Wellcome Sanger Institute for the COVID-19 Genomics UK (COG-UK) Consortium	Lighthouse Lab in Glasgow	Harper VanSteenhouse et al
EPI_ISL_1344997	Wellcome Sanger Institute for the COVID-19 Genomics UK (COG-UK) Consortium	Lighthouse Lab in Glasgow	Harper VanSteenhouse et al
EPI_ISL_1344998	Wellcome Sanger Institute for the COVID-19 Genomics UK (COG-UK) Consortium	Lighthouse Lab in Glasgow	Harper VanSteenhouse et al
EPI_ISL_1344999	Wellcome Sanger Institute for the COVID-19 Genomics UK (COG-UK) Consortium	Lighthouse Lab in Glasgow	Harper VanSteenhouse et al
EPI_ISL_1345000	Wellcome Sanger Institute for the COVID-19 Genomics UK (COG-UK) Consortium	Lighthouse Lab in Glasgow	Harper VanSteenhouse et al
EPI_ISL_1345001	Wellcome Sanger Institute for the COVID-19 Genomics UK (COG-UK) Consortium	Lighthouse Lab in Glasgow	Harper VanSteenhouse et al
EPI_ISL_1345002	Wellcome Sanger Institute for the COVID-19 Genomics UK (COG-UK) Consortium	Lighthouse Lab in Glasgow	Harper VanSteenhouse et al
EPI_ISL_1345004	Wellcome Sanger Institute for the COVID-19 Genomics UK (COG-UK) Consortium	Lighthouse Lab in Glasgow	Harper VanSteenhouse et al
EPI_ISL_1345005	Wellcome Sanger Institute for the COVID-19 Genomics UK (COG-UK) Consortium	Lighthouse Lab in Glasgow	Harper VanSteenhouse et al
EPI_ISL_1345007	Wellcome Sanger Institute for the COVID-19 Genomics UK (COG-UK) Consortium	Lighthouse Lab in Glasgow	Harper VanSteenhouse et al
EPI_ISL_1345008	Wellcome Sanger Institute for the COVID-19 Genomics UK (COG-UK) Consortium	Lighthouse Lab in Glasgow	Harper VanSteenhouse et al
EPI_ISL_1345010	Wellcome Sanger Institute for the COVID-19 Genomics UK (COG-UK) Consortium	Lighthouse Lab in Glasgow	Harper VanSteenhouse et al
EPI_ISL_1345011	Wellcome Sanger Institute for the COVID-19 Genomics UK (COG-UK) Consortium	Lighthouse Lab in Glasgow	Harper VanSteenhouse et al
EPI_ISL_1345012	Wellcome Sanger Institute for the COVID-19 Genomics UK (COG-UK) Consortium	Lighthouse Lab in Glasgow	Harper VanSteenhouse et al
EPI_ISL_1345013	Wellcome Sanger Institute for the COVID-19 Genomics UK (COG-UK) Consortium	Lighthouse Lab in Glasgow	Harper VanSteenhouse et al
EPI_ISL_1345016	Wellcome Sanger Institute for the COVID-19 Genomics UK (COG-UK) Consortium	Lighthouse Lab in Glasgow	Harper VanSteenhouse et al
EPI_ISL_1345017	Wellcome Sanger Institute for the COVID-19 Genomics UK (COG-UK) Consortium	Lighthouse Lab in Glasgow	Harper VanSteenhouse et al
EPI_ISL_1345019	Wellcome Sanger Institute for the COVID-19 Genomics UK (COG-UK) Consortium	Lighthouse Lab in Glasgow	Harper VanSteenhouse et al
EPI_ISL_1345021	Wellcome Sanger Institute for the COVID-19 Genomics UK (COG-UK) Consortium	Lighthouse Lab in Glasgow	Harper VanSteenhouse et al
EPI_ISL_1345022	Wellcome Sanger Institute for the COVID-19 Genomics UK (COG-UK) Consortium	Lighthouse Lab in Glasgow	Harper VanSteenhouse et al
EPI_ISL_1345023	Wellcome Sanger Institute for the COVID-19 Genomics UK (COG-UK) Consortium	Lighthouse Lab in Glasgow	Harper VanSteenhouse et al
EPI_ISL_1345024	Wellcome Sanger Institute for the COVID-19 Genomics UK (COG-UK) Consortium	Lighthouse Lab in Glasgow	Harper VanSteenhouse et al
EPI_ISL_1345025	Wellcome Sanger Institute for the COVID-19 Genomics UK (COG-UK) Consortium	Lighthouse Lab in Glasgow	Harper VanSteenhouse et al
EPI_ISL_1345026	Wellcome Sanger Institute for the COVID-19 Genomics UK (COG-UK) Consortium	Lighthouse Lab in Glasgow	Harper VanSteenhouse et al
EPI_ISL_1345027	Wellcome Sanger Institute for the COVID-19 Genomics UK (COG-UK) Consortium	Lighthouse Lab in Glasgow	Harper VanSteenhouse et al
EPI_ISL_1345029	Wellcome Sanger Institute for the COVID-19 Genomics UK (COG-UK) Consortium	Lighthouse Lab in Glasgow	Harper VanSteenhouse et al
EPI_ISL_1345030	Wellcome Sanger Institute for the COVID-19 Genomics UK (COG-UK) Consortium	Lighthouse Lab in Glasgow	Harper VanSteenhouse et al
EPI_ISL_1345032	Wellcome Sanger Institute for the COVID-19 Genomics UK (COG-UK) Consortium	Lighthouse Lab in Glasgow	Harper VanSteenhouse et al
EPI_ISL_1345033	Wellcome Sanger Institute for the COVID-19 Genomics UK (COG-UK) Consortium	Lighthouse Lab in Glasgow	Harper VanSteenhouse et al
EPI_ISL_1345034	Wellcome Sanger Institute for the COVID-19 Genomics UK (COG-UK) Consortium	Lighthouse Lab in Glasgow	Harper VanSteenhouse et al
EPI_ISL_1345035	Wellcome Sanger Institute for the COVID-19 Genomics UK (COG-UK) Consortium	Lighthouse Lab in Glasgow	Harper VanSteenhouse et al
EPI_ISL_1345036	Wellcome Sanger Institute for the COVID-19 Genomics UK (COG-UK) Consortium	Lighthouse Lab in Glasgow	Harper VanSteenhouse et al
EPI_ISL_1345038	Wellcome Sanger Institute for the COVID-19 Genomics UK (COG-UK) Consortium	Lighthouse Lab in Glasgow	Harper VanSteenhouse et al
EPI_ISL_1345039	Wellcome Sanger Institute for the COVID-19 Genomics UK (COG-UK) Consortium	Lighthouse Lab in Glasgow	Harper VanSteenhouse et al
EPI_ISL_1345040	Wellcome Sanger Institute for the COVID-19 Genomics UK (COG-UK) Consortium	Lighthouse Lab in Glasgow	Harper VanSteenhouse et al
EPI_ISL_1345041	Wellcome Sanger Institute for the COVID-19 Genomics UK (COG-UK) Consortium	Lighthouse Lab in Glasgow	Harper VanSteenhouse et al
EPI_ISL_1345042	Wellcome Sanger Institute for the COVID-19 Genomics UK (COG-UK) Consortium	Lighthouse Lab in Glasgow	Harper VanSteenhouse et al
EPI_ISL_1345043	Wellcome Sanger Institute for the COVID-19 Genomics UK (COG-UK) Consortium	Lighthouse Lab in Glasgow	Harper VanSteenhouse et al
EPI_ISL_1345044	Wellcome Sanger Institute for the COVID-19 Genomics UK (COG-UK) Consortium	Lighthouse Lab in Glasgow	Harper VanSteenhouse et al
EPI_ISL_1345045	Wellcome Sanger Institute for the COVID-19 Genomics UK (COG-UK) Consortium	Lighthouse Lab in Glasgow	Harper VanSteenhouse et al
EPI_ISL_1345047	Wellcome Sanger Institute for the COVID-19 Genomics UK (COG-UK) Consortium	Lighthouse Lab in Glasgow	Harper VanSteenhouse et al
EPI_ISL_1345048	Wellcome Sanger Institute for the COVID-19 Genomics UK (COG-UK) Consortium	Lighthouse Lab in Glasgow	Harper VanSteenhouse et al
EPI_ISL_1345049	Wellcome Sanger Institute for the COVID-19 Genomics UK (COG-UK) Consortium	Lighthouse Lab in Glasgow	Harper VanSteenhouse et al
EPI_ISL_1345050	Wellcome Sanger Institute for the COVID-19 Genomics UK (COG-UK) Consortium	Lighthouse Lab in Glasgow	Harper VanSteenhouse et al
EPI_ISL_1345051	Wellcome Sanger Institute for the COVID-19 Genomics UK (COG-UK) Consortium	Lighthouse Lab in Glasgow	Harper VanSteenhouse et al
EPI_ISL_1345052	Wellcome Sanger Institute for the COVID-19 Genomics UK (COG-UK) Consortium	Lighthouse Lab in Glasgow	Harper VanSteenhouse et al
EPI_ISL_1345053	Wellcome Sanger Institute for the COVID-19 Genomics UK (COG-UK) Consortium	Lighthouse Lab in Glasgow	Harper VanSteenhouse et al
EPI_ISL_1345054	Wellcome Sanger Institute for the COVID-19 Genomics UK (COG-UK) Consortium	Lighthouse Lab in Glasgow	Harper VanSteenhouse et al
EPI_ISL_1345055	Wellcome Sanger Institute for the COVID-19 Genomics UK (COG-UK) Consortium	Lighthouse Lab in Glasgow	Harper VanSteenhouse et al
EPI_ISL_1345056	Wellcome Sanger Institute for the COVID-19 Genomics UK (COG-UK) Consortium	Lighthouse Lab in Glasgow	Harper VanSteenhouse et al
EPI_ISL_1345058	Wellcome Sanger Institute for the COVID-19 Genomics UK (COG-UK) Consortium	Lighthouse Lab in Glasgow	Harper VanSteenhouse et al
EPI_ISL_1345059	Wellcome Sanger Institute for the COVID-19 Genomics UK (COG-UK) Consortium	Lighthouse Lab in Glasgow	Harper VanSteenhouse et al
EPI_ISL_1345060	Wellcome Sanger Institute for the COVID-19 Genomics UK (COG-UK) Consortium	Lighthouse Lab in Glasgow	Harper VanSteenhouse et al
EPI_ISL_1345061	Wellcome Sanger Institute for the COVID-19 Genomics UK (COG-UK) Consortium	Lighthouse Lab in Glasgow	Harper VanSteenhouse et al
EPI_ISL_1345062	Wellcome Sanger Institute for the COVID-19 Genomics UK (COG-UK) Consortium	Lighthouse Lab in Glasgow	Harper VanSteenhouse et al
EPI_ISL_1345063	Wellcome Sanger Institute for the COVID-19 Genomics UK (COG-UK) Consortium	Lighthouse Lab in Glasgow	Harper VanSteenhouse et al
EPI_ISL_1345064	Wellcome Sanger Institute for the COVID-19 Genomics UK (COG-UK) Consortium	Lighthouse Lab in Glasgow	Harper VanSteenhouse et al
EPI_ISL_1345065	Wellcome Sanger Institute for the COVID-19 Genomics UK (COG-UK) Consortium	Lighthouse Lab in Glasgow	Harper VanSteenhouse et al
EPI_ISL_1345066	Wellcome Sanger Institute for the COVID-19 Genomics UK (COG-UK) Consortium	Lighthouse Lab in Glasgow	Harper VanSteenhouse et al
EPI_ISL_1345067	Wellcome Sanger Institute for the COVID-19 Genomics UK (COG-UK) Consortium	Lighthouse Lab in Glasgow	Harper VanSteenhouse et al
EPI_ISL_1345068	Wellcome Sanger Institute for the COVID-19 Genomics UK (COG-UK) Consortium	Lighthouse Lab in Glasgow	Harper VanSteenhouse et al
EPI_ISL_1345069	Wellcome Sanger Institute for the COVID-19 Genomics UK (COG-UK) Consortium	Lighthouse Lab in Glasgow	Harper VanSteenhouse et al
EPI_ISL_1345070	Wellcome Sanger Institute for the COVID-19 Genomics UK (COG-UK) Consortium	Lighthouse Lab in Glasgow	Harper VanSteenhouse et al
EPI_ISL_1345071	Wellcome Sanger Institute for the COVID-19 Genomics UK (COG-UK) Consortium	Lighthouse Lab in Glasgow	Harper VanSteenhouse et al
EPI_ISL_1345072	Wellcome Sanger Institute for the COVID-19 Genomics UK (COG-UK) Consortium	Lighthouse Lab in Glasgow	Harper VanSteenhouse et al
EPI_ISL_1345073	Wellcome Sanger Institute for the COVID-19 Genomics UK (COG-UK) Consortium	Lighthouse Lab in Glasgow	Harper VanSteenhouse et al
EPI_ISL_1345074	Wellcome Sanger Institute for the COVID-19 Genomics UK (COG-UK) Consortium	Lighthouse Lab in Glasgow	Harper VanSteenhouse et al
EPI_ISL_1345075	Wellcome Sanger Institute for the COVID-19 Genomics UK (COG-UK) Consortium	Lighthouse Lab in Glasgow	Harper VanSteenhouse et al
EPI_ISL_1345076	Wellcome Sanger Institute for the COVID-19 Genomics UK (COG-UK) Consortium	Lighthouse Lab in Glasgow	Harper VanSteenhouse et al
EPI_ISL_1345077	Wellcome Sanger Institute for the COVID-19 Genomics UK (COG-UK) Consortium	Lighthouse Lab in Glasgow	Harper VanSteenhouse et al
EPI_ISL_1345078	Wellcome Sanger Institute for the COVID-19 Genomics UK (COG-UK) Consortium	Lighthouse Lab in Glasgow	Harper VanSteenhouse et al
EPI_ISL_1345079	Wellcome Sanger Institute for the COVID-19 Genomics UK (COG-UK) Consortium	Lighthouse Lab in Glasgow	Harper VanSteenhouse et al
EPI_ISL_1345080	Wellcome Sanger Institute for the COVID-19 Genomics UK (COG-UK) Consortium	Lighthouse Lab in Glasgow	Harper VanSteenhouse et al
EPI_ISL_1345082	Wellcome Sanger Institute for the COVID-19 Genomics UK (COG-UK) Consortium	Lighthouse Lab in Glasgow	Harper VanSteenhouse et al
EPI_ISL_1345083	Wellcome Sanger Institute for the COVID-19 Genomics UK (COG-UK) Consortium	Lighthouse Lab in Glasgow	Harper VanSteenhouse et al
EPI_ISL_1345085	Wellcome Sanger Institute for the COVID-19 Genomics UK (COG-UK) Consortium	Lighthouse Lab in Glasgow	Harper VanSteenhouse et al
EPI_ISL_1345086	Wellcome Sanger Institute for the COVID-19 Genomics UK (COG-UK) Consortium	Lighthouse Lab in Glasgow	Harper VanSteenhouse et al
EPI_ISL_1345087	Wellcome Sanger Institute for the COVID-19 Genomics UK (COG-UK) Consortium	Lighthouse Lab in Glasgow	Harper VanSteenhouse et al
EPI_ISL_1345089	Wellcome Sanger Institute for the COVID-19 Genomics UK (COG-UK) Consortium	Lighthouse Lab in Glasgow	Harper VanSteenhouse et al
EPI_ISL_1345090	Wellcome Sanger Institute for the COVID-19 Genomics UK (COG-UK) Consortium	Lighthouse Lab in Glasgow	Harper VanSteenhouse et al
EPI_ISL_1345091	Wellcome Sanger Institute for the COVID-19 Genomics UK (COG-UK) Consortium	Lighthouse Lab in Glasgow	Harper VanSteenhouse et al
EPI_ISL_1345092	Wellcome Sanger Institute for the COVID-19 Genomics UK (COG-UK) Consortium	Lighthouse Lab in Glasgow	Harper VanSteenhouse et al
EPI_ISL_1345093	Wellcome Sanger Institute for the COVID-19 Genomics UK (COG-UK) Consortium	Lighthouse Lab in Glasgow	Harper VanSteenhouse et al
EPI_ISL_1345094	Wellcome Sanger Institute for the COVID-19 Genomics UK (COG-UK) Consortium	Lighthouse Lab in Glasgow	Harper VanSteenhouse et al
EPI_ISL_1345095	Wellcome Sanger Institute for the COVID-19 Genomics UK (COG-UK) Consortium	Lighthouse Lab in Glasgow	Harper VanSteenhouse et al
EPI_ISL_1345096	Wellcome Sanger Institute for the COVID-19 Genomics UK (COG-UK) Consortium	Lighthouse Lab in Glasgow	Harper VanSteenhouse et al
EPI_ISL_1345097	Wellcome Sanger Institute for the COVID-19 Genomics UK (COG-UK) Consortium	Lighthouse Lab in Glasgow	Harper VanSteenhouse et al
EPI_ISL_1345098	Wellcome Sanger Institute for the COVID-19 Genomics UK (COG-UK) Consortium	Lighthouse Lab in Glasgow	Harper VanSteenhouse et al
EPI_ISL_1345099	Wellcome Sanger Institute for the COVID-19 Genomics UK (COG-UK) Consortium	Lighthouse Lab in Glasgow	Harper VanSteenhouse et al
EPI_ISL_1345100	Wellcome Sanger Institute for the COVID-19 Genomics UK (COG-UK) Consortium	Lighthouse Lab in Glasgow	Harper VanSteenhouse et al
EPI_ISL_1345101	Wellcome Sanger Institute for the COVID-19 Genomics UK (COG-UK) Consortium	Lighthouse Lab in Glasgow	Harper VanSteenhouse et al
EPI_ISL_1345102	Wellcome Sanger Institute for the COVID-19 Genomics UK (COG-UK) Consortium	Lighthouse Lab in Glasgow	Harper VanSteenhouse et al
EPI_ISL_1345103	Wellcome Sanger Institute for the COVID-19 Genomics UK (COG-UK) Consortium	Lighthouse Lab in Glasgow	Harper VanSteenhouse et al
EPI_ISL_1345104	Wellcome Sanger Institute for the COVID-19 Genomics UK (COG-UK) Consortium	Lighthouse Lab in Glasgow	Harper VanSteenhouse et al
EPI_ISL_1345106	Wellcome Sanger Institute for the COVID-19 Genomics UK (COG-UK) Consortium	Lighthouse Lab in Glasgow	Harper VanSteenhouse et al
EPI_ISL_1345107	Wellcome Sanger Institute for the COVID-19 Genomics UK (COG-UK) Consortium	Lighthouse Lab in Glasgow	Harper VanSteenhouse et al
EPI_ISL_1345108	Wellcome Sanger Institute for the COVID-19 Genomics UK (COG-UK) Consortium	Lighthouse Lab in Glasgow	Harper VanSteenhouse et al
EPI_ISL_1345109	Wellcome Sanger Institute for the COVID-19 Genomics UK (COG-UK) Consortium	Lighthouse Lab in Glasgow	Harper VanSteenhouse et al
EPI_ISL_1345110	Wellcome Sanger Institute for the COVID-19 Genomics UK (COG-UK) Consortium	Lighthouse Lab in Glasgow	Harper VanSteenhouse et al
EPI_ISL_1345111	Wellcome Sanger Institute for the COVID-19 Genomics UK (COG-UK) Consortium	Lighthouse Lab in Glasgow	Harper VanSteenhouse et al
EPI_ISL_1345112	Wellcome Sanger Institute for the COVID-19 Genomics UK (COG-UK) Consortium	Lighthouse Lab in Glasgow	Harper VanSteenhouse et al
EPI_ISL_1345113	Wellcome Sanger Institute for the COVID-19 Genomics UK (COG-UK) Consortium	Lighthouse Lab in Glasgow	Harper VanSteenhouse et al
EPI_ISL_1345114	Wellcome Sanger Institute for the COVID-19 Genomics UK (COG-UK) Consortium	Lighthouse Lab in Glasgow	Harper VanSteenhouse et al
EPI_ISL_1345115	Wellcome Sanger Institute for the COVID-19 Genomics UK (COG-UK) Consortium	Lighthouse Lab in Glasgow	Harper VanSteenhouse et al
EPI_ISL_1345116	Wellcome Sanger Institute for the COVID-19 Genomics UK (COG-UK) Consortium	Lighthouse Lab in Glasgow	Harper VanSteenhouse et al
EPI_ISL_1345117	Wellcome Sanger Institute for the COVID-19 Genomics UK (COG-UK) Consortium	Lighthouse Lab in Glasgow	Harper VanSteenhouse et al
EPI_ISL_1345118	Wellcome Sanger Institute for the COVID-19 Genomics UK (COG-UK) Consortium	Lighthouse Lab in Glasgow	Harper VanSteenhouse et al
EPI_ISL_1345119	Wellcome Sanger Institute for the COVID-19 Genomics UK (COG-UK) Consortium	Lighthouse Lab in Glasgow	Harper VanSteenhouse et al
EPI_ISL_1345120	Wellcome Sanger Institute for the COVID-19 Genomics UK (COG-UK) Consortium	Lighthouse Lab in Glasgow	Harper VanSteenhouse et al
EPI_ISL_1345122	Wellcome Sanger Institute for the COVID-19 Genomics UK (COG-UK) Consortium	Lighthouse Lab in Glasgow	Harper VanSteenhouse et al
EPI_ISL_1345123	Wellcome Sanger Institute for the COVID-19 Genomics UK (COG-UK) Consortium	Lighthouse Lab in Glasgow	Harper VanSteenhouse et al
EPI_ISL_1345124	Wellcome Sanger Institute for the COVID-19 Genomics UK (COG-UK) Consortium	Lighthouse Lab in Glasgow	Harper VanSteenhouse et al
EPI_ISL_1345125	Wellcome Sanger Institute for the COVID-19 Genomics UK (COG-UK) Consortium	Lighthouse Lab in Glasgow	Harper VanSteenhouse et al
EPI_ISL_1345126	Wellcome Sanger Institute for the COVID-19 Genomics UK (COG-UK) Consortium	Lighthouse Lab in Glasgow	Harper VanSteenhouse et al
EPI_ISL_1345127	Wellcome Sanger Institute for the COVID-19 Genomics UK (COG-UK) Consortium	Lighthouse Lab in Glasgow	Harper VanSteenhouse et al
EPI_ISL_1345128	Wellcome Sanger Institute for the COVID-19 Genomics UK (COG-UK) Consortium	Lighthouse Lab in Glasgow	Harper VanSteenhouse et al
EPI_ISL_1345129	Wellcome Sanger Institute for the COVID-19 Genomics UK (COG-UK) Consortium	Lighthouse Lab in Glasgow	Harper VanSteenhouse et al
EPI_ISL_1345130	Wellcome Sanger Institute for the COVID-19 Genomics UK (COG-UK) Consortium	Lighthouse Lab in Glasgow	Harper VanSteenhouse et al
EPI_ISL_1345131	Wellcome Sanger Institute for the COVID-19 Genomics UK (COG-UK) Consortium	Lighthouse Lab in Glasgow	Harper VanSteenhouse et al
EPI_ISL_1345132	Wellcome Sanger Institute for the COVID-19 Genomics UK (COG-UK) Consortium	Lighthouse Lab in Glasgow	Harper VanSteenhouse et al
EPI_ISL_1345134	Wellcome Sanger Institute for the COVID-19 Genomics UK (COG-UK) Consortium	Lighthouse Lab in Glasgow	Harper VanSteenhouse et al
EPI_ISL_1345135	Wellcome Sanger Institute for the COVID-19 Genomics UK (COG-UK) Consortium	Lighthouse Lab in Glasgow	Harper VanSteenhouse et al
EPI_ISL_1345136	Wellcome Sanger Institute for the COVID-19 Genomics UK (COG-UK) Consortium	Lighthouse Lab in Glasgow	Harper VanSteenhouse et al
EPI_ISL_1345137	Wellcome Sanger Institute for the COVID-19 Genomics UK (COG-UK) Consortium	Lighthouse Lab in Glasgow	Harper VanSteenhouse et al
EPI_ISL_1345139	Wellcome Sanger Institute for the COVID-19 Genomics UK (COG-UK) Consortium	Lighthouse Lab in Glasgow	Harper VanSteenhouse et al
EPI_ISL_1345140	Wellcome Sanger Institute for the COVID-19 Genomics UK (COG-UK) Consortium	Lighthouse Lab in Glasgow	Harper VanSteenhouse et al
EPI_ISL_1345141	Wellcome Sanger Institute for the COVID-19 Genomics UK (COG-UK) Consortium	Lighthouse Lab in Glasgow	Harper VanSteenhouse et al
EPI_ISL_1345142	Wellcome Sanger Institute for the COVID-19 Genomics UK (COG-UK) Consortium	Lighthouse Lab in Glasgow	Harper VanSteenhouse et al
EPI_ISL_1345143	Wellcome Sanger Institute for the COVID-19 Genomics UK (COG-UK) Consortium	Lighthouse Lab in Glasgow	Harper VanSteenhouse et al
EPI_ISL_1345144	Wellcome Sanger Institute for the COVID-19 Genomics UK (COG-UK) Consortium	Lighthouse Lab in Glasgow	Harper VanSteenhouse et al
EPI_ISL_1345145	Wellcome Sanger Institute for the COVID-19 Genomics UK (COG-UK) Consortium	Lighthouse Lab in Glasgow	Harper VanSteenhouse et al
EPI_ISL_1345146	Wellcome Sanger Institute for the COVID-19 Genomics UK (COG-UK) Consortium	Lighthouse Lab in Glasgow	Harper VanSteenhouse et al
EPI_ISL_1345147	Wellcome Sanger Institute for the COVID-19 Genomics UK (COG-UK) Consortium	Lighthouse Lab in Glasgow	Harper VanSteenhouse et al
EPI_ISL_1345148	Wellcome Sanger Institute for the COVID-19 Genomics UK (COG-UK) Consortium	Lighthouse Lab in Glasgow	Harper VanSteenhouse et al
EPI_ISL_1345149	Wellcome Sanger Institute for the COVID-19 Genomics UK (COG-UK) Consortium	Lighthouse Lab in Glasgow	Harper VanSteenhouse et al
EPI_ISL_1345150	Wellcome Sanger Institute for the COVID-19 Genomics UK (COG-UK) Consortium	Lighthouse Lab in Glasgow	Harper VanSteenhouse et al
EPI_ISL_1345151	Wellcome Sanger Institute for the COVID-19 Genomics UK (COG-UK) Consortium	Lighthouse Lab in Glasgow	Harper VanSteenhouse et al
EPI_ISL_1345152	Wellcome Sanger Institute for the COVID-19 Genomics UK (COG-UK) Consortium	Lighthouse Lab in Glasgow	Harper VanSteenhouse et al
EPI_ISL_1345153	Wellcome Sanger Institute for the COVID-19 Genomics UK (COG-UK) Consortium	Lighthouse Lab in Glasgow	Harper VanSteenhouse et al
EPI_ISL_1345154	Wellcome Sanger Institute for the COVID-19 Genomics UK (COG-UK) Consortium	Lighthouse Lab in Glasgow	Harper VanSteenhouse et al
EPI_ISL_1345155	Wellcome Sanger Institute for the COVID-19 Genomics UK (COG-UK) Consortium	Lighthouse Lab in Glasgow	Harper VanSteenhouse et al
EPI_ISL_1345156	Wellcome Sanger Institute for the COVID-19 Genomics UK (COG-UK) Consortium	Lighthouse Lab in Glasgow	Harper VanSteenhouse et al
EPI_ISL_1345157	Wellcome Sanger Institute for the COVID-19 Genomics UK (COG-UK) Consortium	Lighthouse Lab in Glasgow	Harper VanSteenhouse et al
EPI_ISL_1345158	Wellcome Sanger Institute for the COVID-19 Genomics UK (COG-UK) Consortium	Lighthouse Lab in Glasgow	Harper VanSteenhouse et al
EPI_ISL_1345159	Wellcome Sanger Institute for the COVID-19 Genomics UK (COG-UK) Consortium	Lighthouse Lab in Glasgow	Harper VanSteenhouse et al
EPI_ISL_1345160	Wellcome Sanger Institute for the COVID-19 Genomics UK (COG-UK) Consortium	Lighthouse Lab in Glasgow	Harper VanSteenhouse et al
EPI_ISL_1345161	Wellcome Sanger Institute for the COVID-19 Genomics UK (COG-UK) Consortium	Lighthouse Lab in Glasgow	Harper VanSteenhouse et al
EPI_ISL_1345162	Wellcome Sanger Institute for the COVID-19 Genomics UK (COG-UK) Consortium	Lighthouse Lab in Glasgow	Harper VanSteenhouse et al
EPI_ISL_1345163	Wellcome Sanger Institute for the COVID-19 Genomics UK (COG-UK) Consortium	Lighthouse Lab in Glasgow	Harper VanSteenhouse et al
EPI_ISL_1345164	Wellcome Sanger Institute for the COVID-19 Genomics UK (COG-UK) Consortium	Lighthouse Lab in Glasgow	Harper VanSteenhouse et al
EPI_ISL_1345165	Wellcome Sanger Institute for the COVID-19 Genomics UK (COG-UK) Consortium	Lighthouse Lab in Glasgow	Harper VanSteenhouse et al
EPI_ISL_1345166	Wellcome Sanger Institute for the COVID-19 Genomics UK (COG-UK) Consortium	Lighthouse Lab in Glasgow	Harper VanSteenhouse et al
EPI_ISL_1345167	Wellcome Sanger Institute for the COVID-19 Genomics UK (COG-UK) Consortium	Lighthouse Lab in Glasgow	Harper VanSteenhouse et al
EPI_ISL_1345168	Wellcome Sanger Institute for the COVID-19 Genomics UK (COG-UK) Consortium	Lighthouse Lab in Glasgow	Harper VanSteenhouse et al
EPI_ISL_1345169	Wellcome Sanger Institute for the COVID-19 Genomics UK (COG-UK) Consortium	Lighthouse Lab in Glasgow	Harper VanSteenhouse et al
EPI_ISL_1345170	Wellcome Sanger Institute for the COVID-19 Genomics UK (COG-UK) Consortium	Lighthouse Lab in Glasgow	Harper VanSteenhouse et al
EPI_ISL_1345171	Wellcome Sanger Institute for the COVID-19 Genomics UK (COG-UK) Consortium	Lighthouse Lab in Glasgow	Harper VanSteenhouse et al
EPI_ISL_1345172	Wellcome Sanger Institute for the COVID-19 Genomics UK (COG-UK) Consortium	Lighthouse Lab in Glasgow	Harper VanSteenhouse et al
EPI_ISL_1345173	Wellcome Sanger Institute for the COVID-19 Genomics UK (COG-UK) Consortium	Lighthouse Lab in Glasgow	Harper VanSteenhouse et al
EPI_ISL_1345175	Wellcome Sanger Institute for the COVID-19 Genomics UK (COG-UK) Consortium	Lighthouse Lab in Glasgow	Harper VanSteenhouse et al
EPI_ISL_1345176	Wellcome Sanger Institute for the COVID-19 Genomics UK (COG-UK) Consortium	Lighthouse Lab in Glasgow	Harper VanSteenhouse et al
EPI_ISL_1345178	Wellcome Sanger Institute for the COVID-19 Genomics UK (COG-UK) Consortium	Lighthouse Lab in Glasgow	Harper VanSteenhouse et al
EPI_ISL_1345179	Wellcome Sanger Institute for the COVID-19 Genomics UK (COG-UK) Consortium	Lighthouse Lab in Glasgow	Harper VanSteenhouse et al
EPI_ISL_1345180	Wellcome Sanger Institute for the COVID-19 Genomics UK (COG-UK) Consortium	Lighthouse Lab in Glasgow	Harper VanSteenhouse et al
EPI_ISL_1345181	Wellcome Sanger Institute for the COVID-19 Genomics UK (COG-UK) Consortium	Lighthouse Lab in Glasgow	Harper VanSteenhouse et al
EPI_ISL_1345183	Wellcome Sanger Institute for the COVID-19 Genomics UK (COG-UK) Consortium	Lighthouse Lab in Glasgow	Harper VanSteenhouse et al
EPI_ISL_1345184	Wellcome Sanger Institute for the COVID-19 Genomics UK (COG-UK) Consortium	Lighthouse Lab in Glasgow	Harper VanSteenhouse et al
EPI_ISL_1345185	Wellcome Sanger Institute for the COVID-19 Genomics UK (COG-UK) Consortium	Lighthouse Lab in Glasgow	Harper VanSteenhouse et al
EPI_ISL_1345186	Wellcome Sanger Institute for the COVID-19 Genomics UK (COG-UK) Consortium	Lighthouse Lab in Glasgow	Harper VanSteenhouse et al
EPI_ISL_1345187	Wellcome Sanger Institute for the COVID-19 Genomics UK (COG-UK) Consortium	Lighthouse Lab in Glasgow	Harper VanSteenhouse et al
EPI_ISL_1345188	Wellcome Sanger Institute for the COVID-19 Genomics UK (COG-UK) Consortium	Lighthouse Lab in Glasgow	Harper VanSteenhouse et al
EPI_ISL_1345189	Wellcome Sanger Institute for the COVID-19 Genomics UK (COG-UK) Consortium	Lighthouse Lab in Glasgow	Harper VanSteenhouse et al
EPI_ISL_1345191	Wellcome Sanger Institute for the COVID-19 Genomics UK (COG-UK) Consortium	Lighthouse Lab in Glasgow	Harper VanSteenhouse et al
EPI_ISL_1345192	Wellcome Sanger Institute for the COVID-19 Genomics UK (COG-UK) Consortium	Lighthouse Lab in Glasgow	Harper VanSteenhouse et al
EPI_ISL_1345193	Wellcome Sanger Institute for the COVID-19 Genomics UK (COG-UK) Consortium	Lighthouse Lab in Glasgow	Harper VanSteenhouse et al
EPI_ISL_1345194	Wellcome Sanger Institute for the COVID-19 Genomics UK (COG-UK) Consortium	Lighthouse Lab in Glasgow	Harper VanSteenhouse et al
EPI_ISL_1345195	Wellcome Sanger Institute for the COVID-19 Genomics UK (COG-UK) Consortium	Lighthouse Lab in Glasgow	Harper VanSteenhouse et al
EPI_ISL_1345196	Wellcome Sanger Institute for the COVID-19 Genomics UK (COG-UK) Consortium	Lighthouse Lab in Glasgow	Harper VanSteenhouse et al
EPI_ISL_1345197	Wellcome Sanger Institute for the COVID-19 Genomics UK (COG-UK) Consortium	Lighthouse Lab in Glasgow	Harper VanSteenhouse et al
EPI_ISL_1345198	Wellcome Sanger Institute for the COVID-19 Genomics UK (COG-UK) Consortium	Lighthouse Lab in Glasgow	Harper VanSteenhouse et al
EPI_ISL_1345199	Wellcome Sanger Institute for the COVID-19 Genomics UK (COG-UK) Consortium	Lighthouse Lab in Glasgow	Harper VanSteenhouse et al
EPI_ISL_1345201	Wellcome Sanger Institute for the COVID-19 Genomics UK (COG-UK) Consortium	Lighthouse Lab in Glasgow	Harper VanSteenhouse et al
EPI_ISL_1345202	Wellcome Sanger Institute for the COVID-19 Genomics UK (COG-UK) Consortium	Lighthouse Lab in Glasgow	Harper VanSteenhouse et al
EPI_ISL_1345203	Wellcome Sanger Institute for the COVID-19 Genomics UK (COG-UK) Consortium	Lighthouse Lab in Glasgow	Harper VanSteenhouse et al
EPI_ISL_1345204	Wellcome Sanger Institute for the COVID-19 Genomics UK (COG-UK) Consortium	Lighthouse Lab in Glasgow	Harper VanSteenhouse et al
EPI_ISL_1345205	Wellcome Sanger Institute for the COVID-19 Genomics UK (COG-UK) Consortium	Lighthouse Lab in Glasgow	Harper VanSteenhouse et al
EPI_ISL_1345206	Wellcome Sanger Institute for the COVID-19 Genomics UK (COG-UK) Consortium	Lighthouse Lab in Glasgow	Harper VanSteenhouse et al
EPI_ISL_1345207	Wellcome Sanger Institute for the COVID-19 Genomics UK (COG-UK) Consortium	Lighthouse Lab in Glasgow	Harper VanSteenhouse et al
EPI_ISL_1345208	Wellcome Sanger Institute for the COVID-19 Genomics UK (COG-UK) Consortium	Lighthouse Lab in Glasgow	Harper VanSteenhouse et al
EPI_ISL_1345209	Wellcome Sanger Institute for the COVID-19 Genomics UK (COG-UK) Consortium	Lighthouse Lab in Glasgow	Harper VanSteenhouse et al
EPI_ISL_1345210	Wellcome Sanger Institute for the COVID-19 Genomics UK (COG-UK) Consortium	Lighthouse Lab in Glasgow	Harper VanSteenhouse et al
EPI_ISL_1345211	Wellcome Sanger Institute for the COVID-19 Genomics UK (COG-UK) Consortium	Lighthouse Lab in Glasgow	Harper VanSteenhouse et al
EPI_ISL_1345212	Wellcome Sanger Institute for the COVID-19 Genomics UK (COG-UK) Consortium	Lighthouse Lab in Glasgow	Harper VanSteenhouse et al
EPI_ISL_1345213	Wellcome Sanger Institute for the COVID-19 Genomics UK (COG-UK) Consortium	Lighthouse Lab in Glasgow	Harper VanSteenhouse et al
EPI_ISL_1345214	Wellcome Sanger Institute for the COVID-19 Genomics UK (COG-UK) Consortium	Lighthouse Lab in Glasgow	Harper VanSteenhouse et al
EPI_ISL_1345215	Wellcome Sanger Institute for the COVID-19 Genomics UK (COG-UK) Consortium	Lighthouse Lab in Glasgow	Harper VanSteenhouse et al
EPI_ISL_1345216	Wellcome Sanger Institute for the COVID-19 Genomics UK (COG-UK) Consortium	Lighthouse Lab in Glasgow	Harper VanSteenhouse et al
EPI_ISL_1345217	Wellcome Sanger Institute for the COVID-19 Genomics UK (COG-UK) Consortium	Lighthouse Lab in Glasgow	Harper VanSteenhouse et al
EPI_ISL_1345218	Wellcome Sanger Institute for the COVID-19 Genomics UK (COG-UK) Consortium	Lighthouse Lab in Glasgow	Harper VanSteenhouse et al
EPI_ISL_1345220	Wellcome Sanger Institute for the COVID-19 Genomics UK (COG-UK) Consortium	Lighthouse Lab in Glasgow	Harper VanSteenhouse et al
EPI_ISL_1345221	Wellcome Sanger Institute for the COVID-19 Genomics UK (COG-UK) Consortium	Lighthouse Lab in Glasgow	Harper VanSteenhouse et al
EPI_ISL_1345222	Wellcome Sanger Institute for the COVID-19 Genomics UK (COG-UK) Consortium	Lighthouse Lab in Glasgow	Harper VanSteenhouse et al
EPI_ISL_1345223	Wellcome Sanger Institute for the COVID-19 Genomics UK (COG-UK) Consortium	Lighthouse Lab in Glasgow	Harper VanSteenhouse et al
EPI_ISL_1345224	Wellcome Sanger Institute for the COVID-19 Genomics UK (COG-UK) Consortium	Lighthouse Lab in Glasgow	Harper VanSteenhouse et al
EPI_ISL_1345225	Wellcome Sanger Institute for the COVID-19 Genomics UK (COG-UK) Consortium	Lighthouse Lab in Glasgow	Harper VanSteenhouse et al
EPI_ISL_1345226	Wellcome Sanger Institute for the COVID-19 Genomics UK (COG-UK) Consortium	Lighthouse Lab in Glasgow	Harper VanSteenhouse et al
EPI_ISL_1345227	Wellcome Sanger Institute for the COVID-19 Genomics UK (COG-UK) Consortium	Lighthouse Lab in Glasgow	Harper VanSteenhouse et al
EPI_ISL_1345228	Wellcome Sanger Institute for the COVID-19 Genomics UK (COG-UK) Consortium	Lighthouse Lab in Glasgow	Harper VanSteenhouse et al
EPI_ISL_1345229	Wellcome Sanger Institute for the COVID-19 Genomics UK (COG-UK) Consortium	Lighthouse Lab in Glasgow	Harper VanSteenhouse et al
EPI_ISL_1345230	Wellcome Sanger Institute for the COVID-19 Genomics UK (COG-UK) Consortium	Lighthouse Lab in Glasgow	Harper VanSteenhouse et al
EPI_ISL_1345231	Wellcome Sanger Institute for the COVID-19 Genomics UK (COG-UK) Consortium	Lighthouse Lab in Glasgow	Harper VanSteenhouse et al
EPI_ISL_1345234	Wellcome Sanger Institute for the COVID-19 Genomics UK (COG-UK) Consortium	Lighthouse Lab in Glasgow	Harper VanSteenhouse et al
EPI_ISL_1345235	Wellcome Sanger Institute for the COVID-19 Genomics UK (COG-UK) Consortium	Lighthouse Lab in Glasgow	Harper VanSteenhouse et al
EPI_ISL_1345236	Wellcome Sanger Institute for the COVID-19 Genomics UK (COG-UK) Consortium	Lighthouse Lab in Glasgow	Harper VanSteenhouse et al
EPI_ISL_1345237	Wellcome Sanger Institute for the COVID-19 Genomics UK (COG-UK) Consortium	Lighthouse Lab in Glasgow	Harper VanSteenhouse et al
EPI_ISL_1345238	Wellcome Sanger Institute for the COVID-19 Genomics UK (COG-UK) Consortium	Lighthouse Lab in Glasgow	Harper VanSteenhouse et al
EPI_ISL_1345239	Wellcome Sanger Institute for the COVID-19 Genomics UK (COG-UK) Consortium	Lighthouse Lab in Glasgow	Harper VanSteenhouse et al
EPI_ISL_1345240	Wellcome Sanger Institute for the COVID-19 Genomics UK (COG-UK) Consortium	Lighthouse Lab in Glasgow	Harper VanSteenhouse et al
EPI_ISL_1345241	Wellcome Sanger Institute for the COVID-19 Genomics UK (COG-UK) Consortium	Lighthouse Lab in Glasgow	Harper VanSteenhouse et al
EPI_ISL_1345242	Wellcome Sanger Institute for the COVID-19 Genomics UK (COG-UK) Consortium	Lighthouse Lab in Glasgow	Harper VanSteenhouse et al
EPI_ISL_1345243	Wellcome Sanger Institute for the COVID-19 Genomics UK (COG-UK) Consortium	Lighthouse Lab in Glasgow	Harper VanSteenhouse et al
EPI_ISL_1345244	Wellcome Sanger Institute for the COVID-19 Genomics UK (COG-UK) Consortium	Lighthouse Lab in Glasgow	Harper VanSteenhouse et al
EPI_ISL_1345245	Wellcome Sanger Institute for the COVID-19 Genomics UK (COG-UK) Consortium	Lighthouse Lab in Glasgow	Harper VanSteenhouse et al
EPI_ISL_1345246	Wellcome Sanger Institute for the COVID-19 Genomics UK (COG-UK) Consortium	Lighthouse Lab in Glasgow	Harper VanSteenhouse et al
EPI_ISL_1345247	Wellcome Sanger Institute for the COVID-19 Genomics UK (COG-UK) Consortium	Lighthouse Lab in Glasgow	Harper VanSteenhouse et al
EPI_ISL_1345248	Wellcome Sanger Institute for the COVID-19 Genomics UK (COG-UK) Consortium	Lighthouse Lab in Glasgow	Harper VanSteenhouse et al
EPI_ISL_1345249	Wellcome Sanger Institute for the COVID-19 Genomics UK (COG-UK) Consortium	Lighthouse Lab in Glasgow	Harper VanSteenhouse et al
EPI_ISL_1345250	Wellcome Sanger Institute for the COVID-19 Genomics UK (COG-UK) Consortium	Lighthouse Lab in Glasgow	Harper VanSteenhouse et al
EPI_ISL_1345251	Wellcome Sanger Institute for the COVID-19 Genomics UK (COG-UK) Consortium	Lighthouse Lab in Glasgow	Harper VanSteenhouse et al
EPI_ISL_1345252	Wellcome Sanger Institute for the COVID-19 Genomics UK (COG-UK) Consortium	Lighthouse Lab in Glasgow	Harper VanSteenhouse et al
EPI_ISL_1345253	Wellcome Sanger Institute for the COVID-19 Genomics UK (COG-UK) Consortium	Lighthouse Lab in Glasgow	Harper VanSteenhouse et al
EPI_ISL_1345256	Wellcome Sanger Institute for the COVID-19 Genomics UK (COG-UK) Consortium	Lighthouse Lab in Glasgow	Harper VanSteenhouse et al
EPI_ISL_1345257	Wellcome Sanger Institute for the COVID-19 Genomics UK (COG-UK) Consortium	Lighthouse Lab in Glasgow	Harper VanSteenhouse et al
EPI_ISL_1345258	Wellcome Sanger Institute for the COVID-19 Genomics UK (COG-UK) Consortium	Lighthouse Lab in Glasgow	Harper VanSteenhouse et al
EPI_ISL_1345259	Wellcome Sanger Institute for the COVID-19 Genomics UK (COG-UK) Consortium	Lighthouse Lab in Glasgow	Harper VanSteenhouse et al
EPI_ISL_1345260	Wellcome Sanger Institute for the COVID-19 Genomics UK (COG-UK) Consortium	Lighthouse Lab in Glasgow	Harper VanSteenhouse et al
EPI_ISL_1345261	Wellcome Sanger Institute for the COVID-19 Genomics UK (COG-UK) Consortium	Lighthouse Lab in Glasgow	Harper VanSteenhouse et al
EPI_ISL_1345262	Wellcome Sanger Institute for the COVID-19 Genomics UK (COG-UK) Consortium	Lighthouse Lab in Glasgow	Harper VanSteenhouse et al
EPI_ISL_1345263	Wellcome Sanger Institute for the COVID-19 Genomics UK (COG-UK) Consortium	Lighthouse Lab in Glasgow	Harper VanSteenhouse et al
EPI_ISL_1345264	Wellcome Sanger Institute for the COVID-19 Genomics UK (COG-UK) Consortium	Lighthouse Lab in Glasgow	Harper VanSteenhouse et al
EPI_ISL_1345266	Wellcome Sanger Institute for the COVID-19 Genomics UK (COG-UK) Consortium	Lighthouse Lab in Glasgow	Harper VanSteenhouse et al
EPI_ISL_1345267	Wellcome Sanger Institute for the COVID-19 Genomics UK (COG-UK) Consortium	Lighthouse Lab in Glasgow	Harper VanSteenhouse et al
EPI_ISL_1345269	Wellcome Sanger Institute for the COVID-19 Genomics UK (COG-UK) Consortium	Lighthouse Lab in Glasgow	Harper VanSteenhouse et al
EPI_ISL_1345270	Wellcome Sanger Institute for the COVID-19 Genomics UK (COG-UK) Consortium	Lighthouse Lab in Glasgow	Harper VanSteenhouse et al
EPI_ISL_1345271	Wellcome Sanger Institute for the COVID-19 Genomics UK (COG-UK) Consortium	Lighthouse Lab in Glasgow	Harper VanSteenhouse et al
EPI_ISL_1345272	Wellcome Sanger Institute for the COVID-19 Genomics UK (COG-UK) Consortium	Lighthouse Lab in Glasgow	Harper VanSteenhouse et al
EPI_ISL_1345273	Wellcome Sanger Institute for the COVID-19 Genomics UK (COG-UK) Consortium	Lighthouse Lab in Glasgow	Harper VanSteenhouse et al
EPI_ISL_1345274	Wellcome Sanger Institute for the COVID-19 Genomics UK (COG-UK) Consortium	Lighthouse Lab in Glasgow	Harper VanSteenhouse et al
EPI_ISL_1345275	Wellcome Sanger Institute for the COVID-19 Genomics UK (COG-UK) Consortium	Lighthouse Lab in Glasgow	Harper VanSteenhouse et al
EPI_ISL_1345276	Wellcome Sanger Institute for the COVID-19 Genomics UK (COG-UK) Consortium	Lighthouse Lab in Glasgow	Harper VanSteenhouse et al
EPI_ISL_1345277	Wellcome Sanger Institute for the COVID-19 Genomics UK (COG-UK) Consortium	Lighthouse Lab in Glasgow	Harper VanSteenhouse et al
EPI_ISL_1345278	Wellcome Sanger Institute for the COVID-19 Genomics UK (COG-UK) Consortium	Lighthouse Lab in Glasgow	Harper VanSteenhouse et al
EPI_ISL_1345279	Wellcome Sanger Institute for the COVID-19 Genomics UK (COG-UK) Consortium	Lighthouse Lab in Glasgow	Harper VanSteenhouse et al
EPI_ISL_1345280	Wellcome Sanger Institute for the COVID-19 Genomics UK (COG-UK) Consortium	Lighthouse Lab in Milton Keynes	The Lighthouse Lab in Milton Keynes et al
EPI_ISL_1345282	Wellcome Sanger Institute for the COVID-19 Genomics UK (COG-UK) Consortium	Lighthouse Lab in Glasgow	Harper VanSteenhouse et al
EPI_ISL_1345283	Wellcome Sanger Institute for the COVID-19 Genomics UK (COG-UK) Consortium	Lighthouse Lab in Glasgow	Harper VanSteenhouse et al
EPI_ISL_1345284	Wellcome Sanger Institute for the COVID-19 Genomics UK (COG-UK) Consortium	Lighthouse Lab in Glasgow	Harper VanSteenhouse et al
EPI_ISL_1345285	Wellcome Sanger Institute for the COVID-19 Genomics UK (COG-UK) Consortium	Lighthouse Lab in Glasgow	Harper VanSteenhouse et al
EPI_ISL_1345287	Wellcome Sanger Institute for the COVID-19 Genomics UK (COG-UK) Consortium	Lighthouse Lab in Glasgow	Harper VanSteenhouse et al
EPI_ISL_1345288	Wellcome Sanger Institute for the COVID-19 Genomics UK (COG-UK) Consortium	Lighthouse Lab in Glasgow	Harper VanSteenhouse et al
EPI_ISL_1345289	Wellcome Sanger Institute for the COVID-19 Genomics UK (COG-UK) Consortium	Lighthouse Lab in Glasgow	Harper VanSteenhouse et al
EPI_ISL_1345290	Wellcome Sanger Institute for the COVID-19 Genomics UK (COG-UK) Consortium	Lighthouse Lab in Glasgow	Harper VanSteenhouse et al
EPI_ISL_1345291	Wellcome Sanger Institute for the COVID-19 Genomics UK (COG-UK) Consortium	Lighthouse Lab in Glasgow	Harper VanSteenhouse et al
EPI_ISL_1345292	Wellcome Sanger Institute for the COVID-19 Genomics UK (COG-UK) Consortium	Lighthouse Lab in Glasgow	Harper VanSteenhouse et al
EPI_ISL_1345293	Wellcome Sanger Institute for the COVID-19 Genomics UK (COG-UK) Consortium	Lighthouse Lab in Glasgow	Harper VanSteenhouse et al
EPI_ISL_1345294	Wellcome Sanger Institute for the COVID-19 Genomics UK (COG-UK) Consortium	Lighthouse Lab in Glasgow	Harper VanSteenhouse et al
EPI_ISL_1345296	Wellcome Sanger Institute for the COVID-19 Genomics UK (COG-UK) Consortium	Lighthouse Lab in Alderley Park	Jacquelyn Wynn et al
EPI_ISL_1345297	Wellcome Sanger Institute for the COVID-19 Genomics UK (COG-UK) Consortium	Lighthouse Lab in Alderley Park	Jacquelyn Wynn et al
EPI_ISL_1345298	Wellcome Sanger Institute for the COVID-19 Genomics UK (COG-UK) Consortium	Lighthouse Lab in Alderley Park	Jacquelyn Wynn et al
EPI_ISL_1345299	Wellcome Sanger Institute for the COVID-19 Genomics UK (COG-UK) Consortium	Lighthouse Lab in Glasgow	Harper VanSteenhouse et al
EPI_ISL_1345300	Wellcome Sanger Institute for the COVID-19 Genomics UK (COG-UK) Consortium	Lighthouse Lab in Glasgow	Harper VanSteenhouse et al
EPI_ISL_1345301	Wellcome Sanger Institute for the COVID-19 Genomics UK (COG-UK) Consortium	Lighthouse Lab in Alderley Park	Jacquelyn Wynn et al
EPI_ISL_1345302	Wellcome Sanger Institute for the COVID-19 Genomics UK (COG-UK) Consortium	Lighthouse Lab in Alderley Park	Jacquelyn Wynn et al
EPI_ISL_1345303	Wellcome Sanger Institute for the COVID-19 Genomics UK (COG-UK) Consortium	Lighthouse Lab in Glasgow	Harper VanSteenhouse et al
EPI_ISL_1345304	Wellcome Sanger Institute for the COVID-19 Genomics UK (COG-UK) Consortium	Lighthouse Lab in Alderley Park	Jacquelyn Wynn et al
EPI_ISL_1345305	Wellcome Sanger Institute for the COVID-19 Genomics UK (COG-UK) Consortium	Lighthouse Lab in Alderley Park	Jacquelyn Wynn et al
EPI_ISL_1345306	Wellcome Sanger Institute for the COVID-19 Genomics UK (COG-UK) Consortium	Lighthouse Lab in Alderley Park	Jacquelyn Wynn et al
EPI_ISL_1345307	Wellcome Sanger Institute for the COVID-19 Genomics UK (COG-UK) Consortium	Lighthouse Lab in Glasgow	Harper VanSteenhouse et al
EPI_ISL_1345308	Wellcome Sanger Institute for the COVID-19 Genomics UK (COG-UK) Consortium	Lighthouse Lab in Glasgow	Harper VanSteenhouse et al
EPI_ISL_1345310	Wellcome Sanger Institute for the COVID-19 Genomics UK (COG-UK) Consortium	Lighthouse Lab in Alderley Park	Jacquelyn Wynn et al
EPI_ISL_1345311	Wellcome Sanger Institute for the COVID-19 Genomics UK (COG-UK) Consortium	Lighthouse Lab in Glasgow	Harper VanSteenhouse et al
EPI_ISL_1345312	Wellcome Sanger Institute for the COVID-19 Genomics UK (COG-UK) Consortium	Lighthouse Lab in Glasgow	Harper VanSteenhouse et al
EPI_ISL_1345313	Wellcome Sanger Institute for the COVID-19 Genomics UK (COG-UK) Consortium	Lighthouse Lab in Alderley Park	Jacquelyn Wynn et al
EPI_ISL_1345314	Wellcome Sanger Institute for the COVID-19 Genomics UK (COG-UK) Consortium	Lighthouse Lab in Glasgow	Harper VanSteenhouse et al
EPI_ISL_1345315	Wellcome Sanger Institute for the COVID-19 Genomics UK (COG-UK) Consortium	Lighthouse Lab in Glasgow	Harper VanSteenhouse et al
EPI_ISL_1345316	Wellcome Sanger Institute for the COVID-19 Genomics UK (COG-UK) Consortium	Lighthouse Lab in Alderley Park	Jacquelyn Wynn et al
EPI_ISL_1345317	Wellcome Sanger Institute for the COVID-19 Genomics UK (COG-UK) Consortium	Lighthouse Lab in Glasgow	Harper VanSteenhouse et al
EPI_ISL_1345318	Wellcome Sanger Institute for the COVID-19 Genomics UK (COG-UK) Consortium	Lighthouse Lab in Alderley Park	Jacquelyn Wynn et al
EPI_ISL_1345319	Wellcome Sanger Institute for the COVID-19 Genomics UK (COG-UK) Consortium	Lighthouse Lab in Glasgow	Harper VanSteenhouse et al
EPI_ISL_1345320	Wellcome Sanger Institute for the COVID-19 Genomics UK (COG-UK) Consortium	Lighthouse Lab in Glasgow	Harper VanSteenhouse et al
EPI_ISL_1345321	Wellcome Sanger Institute for the COVID-19 Genomics UK (COG-UK) Consortium	Lighthouse Lab in Glasgow	Harper VanSteenhouse et al
EPI_ISL_1345322	Wellcome Sanger Institute for the COVID-19 Genomics UK (COG-UK) Consortium	Lighthouse Lab in Glasgow	Harper VanSteenhouse et al
EPI_ISL_1345323	Wellcome Sanger Institute for the COVID-19 Genomics UK (COG-UK) Consortium	Lighthouse Lab in Glasgow	Harper VanSteenhouse et al
EPI_ISL_1345324	Wellcome Sanger Institute for the COVID-19 Genomics UK (COG-UK) Consortium	Lighthouse Lab in Alderley Park	Jacquelyn Wynn et al
EPI_ISL_1345325	Wellcome Sanger Institute for the COVID-19 Genomics UK (COG-UK) Consortium	Lighthouse Lab in Glasgow	Harper VanSteenhouse et al
EPI_ISL_1345326	Wellcome Sanger Institute for the COVID-19 Genomics UK (COG-UK) Consortium	Lighthouse Lab in Alderley Park	Jacquelyn Wynn et al
EPI_ISL_1345327	Wellcome Sanger Institute for the COVID-19 Genomics UK (COG-UK) Consortium	Lighthouse Lab in Glasgow	Harper VanSteenhouse et al
EPI_ISL_1345328	Wellcome Sanger Institute for the COVID-19 Genomics UK (COG-UK) Consortium	Lighthouse Lab in Alderley Park	Jacquelyn Wynn et al
EPI_ISL_1345329	Wellcome Sanger Institute for the COVID-19 Genomics UK (COG-UK) Consortium	Lighthouse Lab in Glasgow	Harper VanSteenhouse et al
EPI_ISL_1345331	Wellcome Sanger Institute for the COVID-19 Genomics UK (COG-UK) Consortium	Lighthouse Lab in Glasgow	Harper VanSteenhouse et al
EPI_ISL_1345333	Wellcome Sanger Institute for the COVID-19 Genomics UK (COG-UK) Consortium	Lighthouse Lab in Glasgow	Harper VanSteenhouse et al
EPI_ISL_1345334	Wellcome Sanger Institute for the COVID-19 Genomics UK (COG-UK) Consortium	Lighthouse Lab in Glasgow	Harper VanSteenhouse et al
EPI_ISL_1345335	Wellcome Sanger Institute for the COVID-19 Genomics UK (COG-UK) Consortium	Lighthouse Lab in Alderley Park	Jacquelyn Wynn et al
EPI_ISL_1345336	Wellcome Sanger Institute for the COVID-19 Genomics UK (COG-UK) Consortium	Lighthouse Lab in Glasgow	Harper VanSteenhouse et al
EPI_ISL_1345337	Wellcome Sanger Institute for the COVID-19 Genomics UK (COG-UK) Consortium	Lighthouse Lab in Glasgow	Harper VanSteenhouse et al
EPI_ISL_1345338	Wellcome Sanger Institute for the COVID-19 Genomics UK (COG-UK) Consortium	Lighthouse Lab in Alderley Park	Jacquelyn Wynn et al
EPI_ISL_1345339	Wellcome Sanger Institute for the COVID-19 Genomics UK (COG-UK) Consortium	Lighthouse Lab in Glasgow	Harper VanSteenhouse et al
EPI_ISL_1345340	Wellcome Sanger Institute for the COVID-19 Genomics UK (COG-UK) Consortium	Lighthouse Lab in Glasgow	Harper VanSteenhouse et al
EPI_ISL_1345341	Wellcome Sanger Institute for the COVID-19 Genomics UK (COG-UK) Consortium	Lighthouse Lab in Glasgow	Harper VanSteenhouse et al
EPI_ISL_1345342	Wellcome Sanger Institute for the COVID-19 Genomics UK (COG-UK) Consortium	Lighthouse Lab in Glasgow	Harper VanSteenhouse et al
EPI_ISL_1345343	Wellcome Sanger Institute for the COVID-19 Genomics UK (COG-UK) Consortium	Lighthouse Lab in Alderley Park	Jacquelyn Wynn et al
EPI_ISL_1345344	Wellcome Sanger Institute for the COVID-19 Genomics UK (COG-UK) Consortium	Lighthouse Lab in Glasgow	Harper VanSteenhouse et al
EPI_ISL_1345345	Wellcome Sanger Institute for the COVID-19 Genomics UK (COG-UK) Consortium	Lighthouse Lab in Glasgow	Harper VanSteenhouse et al
EPI_ISL_1345346	Wellcome Sanger Institute for the COVID-19 Genomics UK (COG-UK) Consortium	Lighthouse Lab in Glasgow	Harper VanSteenhouse et al
EPI_ISL_1345347	Wellcome Sanger Institute for the COVID-19 Genomics UK (COG-UK) Consortium	Lighthouse Lab in Glasgow	Harper VanSteenhouse et al
EPI_ISL_1345348	Wellcome Sanger Institute for the COVID-19 Genomics UK (COG-UK) Consortium	Lighthouse Lab in Glasgow	Harper VanSteenhouse et al
EPI_ISL_1345349	Wellcome Sanger Institute for the COVID-19 Genomics UK (COG-UK) Consortium	Lighthouse Lab in Glasgow	Harper VanSteenhouse et al
EPI_ISL_1345350	Wellcome Sanger Institute for the COVID-19 Genomics UK (COG-UK) Consortium	Lighthouse Lab in Alderley Park	Jacquelyn Wynn et al
EPI_ISL_1345351	Wellcome Sanger Institute for the COVID-19 Genomics UK (COG-UK) Consortium	Lighthouse Lab in Alderley Park	Jacquelyn Wynn et al
EPI_ISL_1345352	Wellcome Sanger Institute for the COVID-19 Genomics UK (COG-UK) Consortium	Lighthouse Lab in Alderley Park	Jacquelyn Wynn et al
EPI_ISL_1345353	Wellcome Sanger Institute for the COVID-19 Genomics UK (COG-UK) Consortium	Lighthouse Lab in Alderley Park	Jacquelyn Wynn et al
EPI_ISL_1345354	Wellcome Sanger Institute for the COVID-19 Genomics UK (COG-UK) Consortium	Lighthouse Lab in Glasgow	Harper VanSteenhouse et al
EPI_ISL_1345355	Wellcome Sanger Institute for the COVID-19 Genomics UK (COG-UK) Consortium	Lighthouse Lab in Glasgow	Harper VanSteenhouse et al
EPI_ISL_1345356	Wellcome Sanger Institute for the COVID-19 Genomics UK (COG-UK) Consortium	Lighthouse Lab in Alderley Park	Jacquelyn Wynn et al
EPI_ISL_1345357	Wellcome Sanger Institute for the COVID-19 Genomics UK (COG-UK) Consortium	Lighthouse Lab in Glasgow	Harper VanSteenhouse et al
EPI_ISL_1345359	Wellcome Sanger Institute for the COVID-19 Genomics UK (COG-UK) Consortium	Lighthouse Lab in Glasgow	Harper VanSteenhouse et al
EPI_ISL_1345360	Wellcome Sanger Institute for the COVID-19 Genomics UK (COG-UK) Consortium	Lighthouse Lab in Alderley Park	Jacquelyn Wynn et al
EPI_ISL_1345361	Wellcome Sanger Institute for the COVID-19 Genomics UK (COG-UK) Consortium	Lighthouse Lab in Glasgow	Harper VanSteenhouse et al
EPI_ISL_1345362	Wellcome Sanger Institute for the COVID-19 Genomics UK (COG-UK) Consortium	Lighthouse Lab in Glasgow	Harper VanSteenhouse et al
EPI_ISL_1345363	Wellcome Sanger Institute for the COVID-19 Genomics UK (COG-UK) Consortium	Lighthouse Lab in Glasgow	Harper VanSteenhouse et al
EPI_ISL_1345364	Wellcome Sanger Institute for the COVID-19 Genomics UK (COG-UK) Consortium	Lighthouse Lab in Alderley Park	Jacquelyn Wynn et al
EPI_ISL_1345365	Wellcome Sanger Institute for the COVID-19 Genomics UK (COG-UK) Consortium	Lighthouse Lab in Glasgow	Harper VanSteenhouse et al
EPI_ISL_1345366	Wellcome Sanger Institute for the COVID-19 Genomics UK (COG-UK) Consortium	Lighthouse Lab in Alderley Park	Jacquelyn Wynn et al
EPI_ISL_1345367	Wellcome Sanger Institute for the COVID-19 Genomics UK (COG-UK) Consortium	Lighthouse Lab in Glasgow	Harper VanSteenhouse et al
EPI_ISL_1345368	Wellcome Sanger Institute for the COVID-19 Genomics UK (COG-UK) Consortium	Lighthouse Lab in Glasgow	Harper VanSteenhouse et al
EPI_ISL_1345369	Wellcome Sanger Institute for the COVID-19 Genomics UK (COG-UK) Consortium	Lighthouse Lab in Alderley Park	Jacquelyn Wynn et al
EPI_ISL_1345370	Wellcome Sanger Institute for the COVID-19 Genomics UK (COG-UK) Consortium	Lighthouse Lab in Glasgow	Harper VanSteenhouse et al
EPI_ISL_1345371	Wellcome Sanger Institute for the COVID-19 Genomics UK (COG-UK) Consortium	Lighthouse Lab in Glasgow	Harper VanSteenhouse et al
EPI_ISL_1345372	Wellcome Sanger Institute for the COVID-19 Genomics UK (COG-UK) Consortium	Lighthouse Lab in Glasgow	Harper VanSteenhouse et al
EPI_ISL_1345374	Wellcome Sanger Institute for the COVID-19 Genomics UK (COG-UK) Consortium	Lighthouse Lab in Glasgow	Harper VanSteenhouse et al
EPI_ISL_1345375	Wellcome Sanger Institute for the COVID-19 Genomics UK (COG-UK) Consortium	Lighthouse Lab in Glasgow	Harper VanSteenhouse et al
EPI_ISL_1345377	Wellcome Sanger Institute for the COVID-19 Genomics UK (COG-UK) Consortium	Lighthouse Lab in Alderley Park	Jacquelyn Wynn et al
EPI_ISL_1345378	Wellcome Sanger Institute for the COVID-19 Genomics UK (COG-UK) Consortium	Lighthouse Lab in Glasgow	Harper VanSteenhouse et al
EPI_ISL_1345379	Wellcome Sanger Institute for the COVID-19 Genomics UK (COG-UK) Consortium	Lighthouse Lab in Glasgow	Harper VanSteenhouse et al
EPI_ISL_1345380	Wellcome Sanger Institute for the COVID-19 Genomics UK (COG-UK) Consortium	Lighthouse Lab in Alderley Park	Jacquelyn Wynn et al
EPI_ISL_1345381	Wellcome Sanger Institute for the COVID-19 Genomics UK (COG-UK) Consortium	Lighthouse Lab in Glasgow	Harper VanSteenhouse et al
EPI_ISL_1345382	Wellcome Sanger Institute for the COVID-19 Genomics UK (COG-UK) Consortium	Lighthouse Lab in Alderley Park	Jacquelyn Wynn et al
EPI_ISL_1345383	Wellcome Sanger Institute for the COVID-19 Genomics UK (COG-UK) Consortium	Lighthouse Lab in Glasgow	Harper VanSteenhouse et al
EPI_ISL_1345384	Wellcome Sanger Institute for the COVID-19 Genomics UK (COG-UK) Consortium	Lighthouse Lab in Alderley Park	Jacquelyn Wynn et al
EPI_ISL_1345385	Wellcome Sanger Institute for the COVID-19 Genomics UK (COG-UK) Consortium	Lighthouse Lab in Alderley Park	Jacquelyn Wynn et al
EPI_ISL_1345386	Wellcome Sanger Institute for the COVID-19 Genomics UK (COG-UK) Consortium	Lighthouse Lab in Glasgow	Harper VanSteenhouse et al
EPI_ISL_1345387	Wellcome Sanger Institute for the COVID-19 Genomics UK (COG-UK) Consortium	Lighthouse Lab in Glasgow	Harper VanSteenhouse et al
EPI_ISL_1345388	Wellcome Sanger Institute for the COVID-19 Genomics UK (COG-UK) Consortium	Lighthouse Lab in Alderley Park	Jacquelyn Wynn et al
EPI_ISL_1345389	Wellcome Sanger Institute for the COVID-19 Genomics UK (COG-UK) Consortium	Lighthouse Lab in Alderley Park	Jacquelyn Wynn et al
EPI_ISL_1345390	Wellcome Sanger Institute for the COVID-19 Genomics UK (COG-UK) Consortium	Lighthouse Lab in Alderley Park	Jacquelyn Wynn et al
EPI_ISL_1345391	Wellcome Sanger Institute for the COVID-19 Genomics UK (COG-UK) Consortium	Lighthouse Lab in Alderley Park	Jacquelyn Wynn et al
EPI_ISL_1345392	Wellcome Sanger Institute for the COVID-19 Genomics UK (COG-UK) Consortium	Lighthouse Lab in Glasgow	Harper VanSteenhouse et al
EPI_ISL_1345393	Wellcome Sanger Institute for the COVID-19 Genomics UK (COG-UK) Consortium	Lighthouse Lab in Glasgow	Harper VanSteenhouse et al
EPI_ISL_1345394	Wellcome Sanger Institute for the COVID-19 Genomics UK (COG-UK) Consortium	Lighthouse Lab in Glasgow	Harper VanSteenhouse et al
EPI_ISL_1345395	Wellcome Sanger Institute for the COVID-19 Genomics UK (COG-UK) Consortium	Lighthouse Lab in Alderley Park	Jacquelyn Wynn et al
EPI_ISL_1345396	Wellcome Sanger Institute for the COVID-19 Genomics UK (COG-UK) Consortium	Lighthouse Lab in Alderley Park	Jacquelyn Wynn et al
EPI_ISL_1345397	Wellcome Sanger Institute for the COVID-19 Genomics UK (COG-UK) Consortium	Lighthouse Lab in Glasgow	Harper VanSteenhouse et al
EPI_ISL_1345398	Wellcome Sanger Institute for the COVID-19 Genomics UK (COG-UK) Consortium	Lighthouse Lab in Alderley Park	Jacquelyn Wynn et al
EPI_ISL_1345399	Wellcome Sanger Institute for the COVID-19 Genomics UK (COG-UK) Consortium	Lighthouse Lab in Glasgow	Harper VanSteenhouse et al
EPI_ISL_1345401	Wellcome Sanger Institute for the COVID-19 Genomics UK (COG-UK) Consortium	Lighthouse Lab in Glasgow	Harper VanSteenhouse et al
EPI_ISL_1345402	Wellcome Sanger Institute for the COVID-19 Genomics UK (COG-UK) Consortium	Lighthouse Lab in Alderley Park	Jacquelyn Wynn et al
EPI_ISL_1345403	Wellcome Sanger Institute for the COVID-19 Genomics UK (COG-UK) Consortium	Lighthouse Lab in Glasgow	Harper VanSteenhouse et al
EPI_ISL_1345404	Wellcome Sanger Institute for the COVID-19 Genomics UK (COG-UK) Consortium	Lighthouse Lab in Alderley Park	Jacquelyn Wynn et al
EPI_ISL_1345405	Wellcome Sanger Institute for the COVID-19 Genomics UK (COG-UK) Consortium	Lighthouse Lab in Alderley Park	Jacquelyn Wynn et al
EPI_ISL_1345406	Wellcome Sanger Institute for the COVID-19 Genomics UK (COG-UK) Consortium	Lighthouse Lab in Glasgow	Harper VanSteenhouse et al
EPI_ISL_1345407	Wellcome Sanger Institute for the COVID-19 Genomics UK (COG-UK) Consortium	Lighthouse Lab in Alderley Park	Jacquelyn Wynn et al
EPI_ISL_1345408	Wellcome Sanger Institute for the COVID-19 Genomics UK (COG-UK) Consortium	Lighthouse Lab in Glasgow	Harper VanSteenhouse et al
EPI_ISL_1345409	Wellcome Sanger Institute for the COVID-19 Genomics UK (COG-UK) Consortium	Lighthouse Lab in Glasgow	Harper VanSteenhouse et al
EPI_ISL_1345410	Wellcome Sanger Institute for the COVID-19 Genomics UK (COG-UK) Consortium	Lighthouse Lab in Alderley Park	Jacquelyn Wynn et al
EPI_ISL_1345411	Wellcome Sanger Institute for the COVID-19 Genomics UK (COG-UK) Consortium	Lighthouse Lab in Alderley Park	Jacquelyn Wynn et al
EPI_ISL_1345412	Wellcome Sanger Institute for the COVID-19 Genomics UK (COG-UK) Consortium	Lighthouse Lab in Alderley Park	Jacquelyn Wynn et al
EPI_ISL_1345413	Wellcome Sanger Institute for the COVID-19 Genomics UK (COG-UK) Consortium	Lighthouse Lab in Alderley Park	Jacquelyn Wynn et al
EPI_ISL_1345414	Wellcome Sanger Institute for the COVID-19 Genomics UK (COG-UK) Consortium	Lighthouse Lab in Glasgow	Harper VanSteenhouse et al
EPI_ISL_1345415	Wellcome Sanger Institute for the COVID-19 Genomics UK (COG-UK) Consortium	Lighthouse Lab in Alderley Park	Jacquelyn Wynn et al
EPI_ISL_1345416	Wellcome Sanger Institute for the COVID-19 Genomics UK (COG-UK) Consortium	Lighthouse Lab in Alderley Park	Jacquelyn Wynn et al
EPI_ISL_1345417	Wellcome Sanger Institute for the COVID-19 Genomics UK (COG-UK) Consortium	Lighthouse Lab in Alderley Park	Jacquelyn Wynn et al
EPI_ISL_1345418	Wellcome Sanger Institute for the COVID-19 Genomics UK (COG-UK) Consortium	Lighthouse Lab in Alderley Park	Jacquelyn Wynn et al
EPI_ISL_1345419	Wellcome Sanger Institute for the COVID-19 Genomics UK (COG-UK) Consortium	Lighthouse Lab in Glasgow	Harper VanSteenhouse et al
EPI_ISL_1345421	Wellcome Sanger Institute for the COVID-19 Genomics UK (COG-UK) Consortium	Lighthouse Lab in Alderley Park	Jacquelyn Wynn et al
EPI_ISL_1345422	Wellcome Sanger Institute for the COVID-19 Genomics UK (COG-UK) Consortium	Lighthouse Lab in Alderley Park	Jacquelyn Wynn et al
EPI_ISL_1345423	Wellcome Sanger Institute for the COVID-19 Genomics UK (COG-UK) Consortium	Lighthouse Lab in Alderley Park	Jacquelyn Wynn et al
EPI_ISL_1345424	Wellcome Sanger Institute for the COVID-19 Genomics UK (COG-UK) Consortium	Lighthouse Lab in Alderley Park	Jacquelyn Wynn et al
EPI_ISL_1345425	Wellcome Sanger Institute for the COVID-19 Genomics UK (COG-UK) Consortium	Lighthouse Lab in Glasgow	Harper VanSteenhouse et al
EPI_ISL_1345426	Wellcome Sanger Institute for the COVID-19 Genomics UK (COG-UK) Consortium	Lighthouse Lab in Glasgow	Harper VanSteenhouse et al
EPI_ISL_1345427	Wellcome Sanger Institute for the COVID-19 Genomics UK (COG-UK) Consortium	Lighthouse Lab in Alderley Park	Jacquelyn Wynn et al
EPI_ISL_1345428	Wellcome Sanger Institute for the COVID-19 Genomics UK (COG-UK) Consortium	Lighthouse Lab in Alderley Park	Jacquelyn Wynn et al
EPI_ISL_1345429	Wellcome Sanger Institute for the COVID-19 Genomics UK (COG-UK) Consortium	Lighthouse Lab in Alderley Park	Jacquelyn Wynn et al
EPI_ISL_1345430	Wellcome Sanger Institute for the COVID-19 Genomics UK (COG-UK) Consortium	Lighthouse Lab in Glasgow	Harper VanSteenhouse et al
EPI_ISL_1345431	Wellcome Sanger Institute for the COVID-19 Genomics UK (COG-UK) Consortium	Lighthouse Lab in Alderley Park	Jacquelyn Wynn et al
EPI_ISL_1345432	Wellcome Sanger Institute for the COVID-19 Genomics UK (COG-UK) Consortium	Lighthouse Lab in Glasgow	Harper VanSteenhouse et al
EPI_ISL_1345433	Wellcome Sanger Institute for the COVID-19 Genomics UK (COG-UK) Consortium	Lighthouse Lab in Alderley Park	Jacquelyn Wynn et al
EPI_ISL_1345434	Wellcome Sanger Institute for the COVID-19 Genomics UK (COG-UK) Consortium	Lighthouse Lab in Alderley Park	Jacquelyn Wynn et al
EPI_ISL_1345435	Wellcome Sanger Institute for the COVID-19 Genomics UK (COG-UK) Consortium	Lighthouse Lab in Alderley Park	Jacquelyn Wynn et al
EPI_ISL_1345436	Wellcome Sanger Institute for the COVID-19 Genomics UK (COG-UK) Consortium	Lighthouse Lab in Alderley Park	Jacquelyn Wynn et al
EPI_ISL_1345437	Wellcome Sanger Institute for the COVID-19 Genomics UK (COG-UK) Consortium	Lighthouse Lab in Glasgow	Harper VanSteenhouse et al
EPI_ISL_1345438	Wellcome Sanger Institute for the COVID-19 Genomics UK (COG-UK) Consortium	Lighthouse Lab in Glasgow	Harper VanSteenhouse et al
EPI_ISL_1345439	Wellcome Sanger Institute for the COVID-19 Genomics UK (COG-UK) Consortium	Lighthouse Lab in Glasgow	Harper VanSteenhouse et al
EPI_ISL_1345440	Wellcome Sanger Institute for the COVID-19 Genomics UK (COG-UK) Consortium	Lighthouse Lab in Glasgow	Harper VanSteenhouse et al
EPI_ISL_1345441	Wellcome Sanger Institute for the COVID-19 Genomics UK (COG-UK) Consortium	Lighthouse Lab in Alderley Park	Jacquelyn Wynn et al
EPI_ISL_1345442	Wellcome Sanger Institute for the COVID-19 Genomics UK (COG-UK) Consortium	Lighthouse Lab in Glasgow	Harper VanSteenhouse et al
EPI_ISL_1345443	Wellcome Sanger Institute for the COVID-19 Genomics UK (COG-UK) Consortium	Lighthouse Lab in Alderley Park	Jacquelyn Wynn et al
EPI_ISL_1345444	Wellcome Sanger Institute for the COVID-19 Genomics UK (COG-UK) Consortium	Lighthouse Lab in Alderley Park	Jacquelyn Wynn et al
EPI_ISL_1345445	Wellcome Sanger Institute for the COVID-19 Genomics UK (COG-UK) Consortium	Lighthouse Lab in Glasgow	Harper VanSteenhouse et al
EPI_ISL_1345446	Wellcome Sanger Institute for the COVID-19 Genomics UK (COG-UK) Consortium	Lighthouse Lab in Alderley Park	Jacquelyn Wynn et al
EPI_ISL_1345447	Wellcome Sanger Institute for the COVID-19 Genomics UK (COG-UK) Consortium	Lighthouse Lab in Alderley Park	Jacquelyn Wynn et al
EPI_ISL_1345448	Wellcome Sanger Institute for the COVID-19 Genomics UK (COG-UK) Consortium	Lighthouse Lab in Glasgow	Harper VanSteenhouse et al
EPI_ISL_1345449	Wellcome Sanger Institute for the COVID-19 Genomics UK (COG-UK) Consortium	Lighthouse Lab in Glasgow	Harper VanSteenhouse et al
EPI_ISL_1345450	Wellcome Sanger Institute for the COVID-19 Genomics UK (COG-UK) Consortium	Lighthouse Lab in Alderley Park	Jacquelyn Wynn et al
EPI_ISL_1345451	Wellcome Sanger Institute for the COVID-19 Genomics UK (COG-UK) Consortium	Lighthouse Lab in Glasgow	Harper VanSteenhouse et al
EPI_ISL_1345453	Wellcome Sanger Institute for the COVID-19 Genomics UK (COG-UK) Consortium	Lighthouse Lab in Glasgow	Harper VanSteenhouse et al
EPI_ISL_1345454	Wellcome Sanger Institute for the COVID-19 Genomics UK (COG-UK) Consortium	Lighthouse Lab in Alderley Park	Jacquelyn Wynn et al
EPI_ISL_1345455	Wellcome Sanger Institute for the COVID-19 Genomics UK (COG-UK) Consortium	Lighthouse Lab in Alderley Park	Jacquelyn Wynn et al
EPI_ISL_1345456	Wellcome Sanger Institute for the COVID-19 Genomics UK (COG-UK) Consortium	Lighthouse Lab in Alderley Park	Jacquelyn Wynn et al
EPI_ISL_1345457	Wellcome Sanger Institute for the COVID-19 Genomics UK (COG-UK) Consortium	Lighthouse Lab in Glasgow	Harper VanSteenhouse et al
EPI_ISL_1345458	Wellcome Sanger Institute for the COVID-19 Genomics UK (COG-UK) Consortium	Lighthouse Lab in Glasgow	Harper VanSteenhouse et al
EPI_ISL_1345459	Wellcome Sanger Institute for the COVID-19 Genomics UK (COG-UK) Consortium	Lighthouse Lab in Alderley Park	Jacquelyn Wynn et al
EPI_ISL_1345460	Wellcome Sanger Institute for the COVID-19 Genomics UK (COG-UK) Consortium	Lighthouse Lab in Alderley Park	Jacquelyn Wynn et al
EPI_ISL_1345461	Wellcome Sanger Institute for the COVID-19 Genomics UK (COG-UK) Consortium	Lighthouse Lab in Alderley Park	Jacquelyn Wynn et al
EPI_ISL_1345462	Wellcome Sanger Institute for the COVID-19 Genomics UK (COG-UK) Consortium	Lighthouse Lab in Alderley Park	Jacquelyn Wynn et al
EPI_ISL_1345463	Wellcome Sanger Institute for the COVID-19 Genomics UK (COG-UK) Consortium	Lighthouse Lab in Alderley Park	Jacquelyn Wynn et al
EPI_ISL_1345464	Wellcome Sanger Institute for the COVID-19 Genomics UK (COG-UK) Consortium	Lighthouse Lab in Alderley Park	Jacquelyn Wynn et al
EPI_ISL_1345465	Wellcome Sanger Institute for the COVID-19 Genomics UK (COG-UK) Consortium	Lighthouse Lab in Alderley Park	Jacquelyn Wynn et al
EPI_ISL_1345466	Wellcome Sanger Institute for the COVID-19 Genomics UK (COG-UK) Consortium	Lighthouse Lab in Alderley Park	Jacquelyn Wynn et al
EPI_ISL_1345467	Wellcome Sanger Institute for the COVID-19 Genomics UK (COG-UK) Consortium	Lighthouse Lab in Glasgow	Harper VanSteenhouse et al
EPI_ISL_1345468	Wellcome Sanger Institute for the COVID-19 Genomics UK (COG-UK) Consortium	Lighthouse Lab in Alderley Park	Jacquelyn Wynn et al
EPI_ISL_1345469	Wellcome Sanger Institute for the COVID-19 Genomics UK (COG-UK) Consortium	Lighthouse Lab in Glasgow	Harper VanSteenhouse et al
EPI_ISL_1345470	Wellcome Sanger Institute for the COVID-19 Genomics UK (COG-UK) Consortium	Lighthouse Lab in Glasgow	Harper VanSteenhouse et al
EPI_ISL_1345471	Wellcome Sanger Institute for the COVID-19 Genomics UK (COG-UK) Consortium	Lighthouse Lab in Glasgow	Harper VanSteenhouse et al
EPI_ISL_1345472	Wellcome Sanger Institute for the COVID-19 Genomics UK (COG-UK) Consortium	Lighthouse Lab in Glasgow	Harper VanSteenhouse et al
EPI_ISL_1345473	Wellcome Sanger Institute for the COVID-19 Genomics UK (COG-UK) Consortium	Lighthouse Lab in Glasgow	Harper VanSteenhouse et al
EPI_ISL_1345474	Wellcome Sanger Institute for the COVID-19 Genomics UK (COG-UK) Consortium	Lighthouse Lab in Glasgow	Harper VanSteenhouse et al
EPI_ISL_1345475	Wellcome Sanger Institute for the COVID-19 Genomics UK (COG-UK) Consortium	Lighthouse Lab in Alderley Park	Jacquelyn Wynn et al
EPI_ISL_1345476	Wellcome Sanger Institute for the COVID-19 Genomics UK (COG-UK) Consortium	Lighthouse Lab in Glasgow	Harper VanSteenhouse et al
EPI_ISL_1345477	Wellcome Sanger Institute for the COVID-19 Genomics UK (COG-UK) Consortium	Lighthouse Lab in Glasgow	Harper VanSteenhouse et al
EPI_ISL_1345478	Wellcome Sanger Institute for the COVID-19 Genomics UK (COG-UK) Consortium	Lighthouse Lab in Alderley Park	Jacquelyn Wynn et al
EPI_ISL_1345479	Wellcome Sanger Institute for the COVID-19 Genomics UK (COG-UK) Consortium	Lighthouse Lab in Alderley Park	Jacquelyn Wynn et al
EPI_ISL_1345480	Wellcome Sanger Institute for the COVID-19 Genomics UK (COG-UK) Consortium	Lighthouse Lab in Glasgow	Harper VanSteenhouse et al
EPI_ISL_1345481	Wellcome Sanger Institute for the COVID-19 Genomics UK (COG-UK) Consortium	Lighthouse Lab in Alderley Park	Jacquelyn Wynn et al
EPI_ISL_1345482	Wellcome Sanger Institute for the COVID-19 Genomics UK (COG-UK) Consortium	Lighthouse Lab in Glasgow	Harper VanSteenhouse et al
EPI_ISL_1345483	Wellcome Sanger Institute for the COVID-19 Genomics UK (COG-UK) Consortium	Lighthouse Lab in Alderley Park	Jacquelyn Wynn et al
EPI_ISL_1345485	Wellcome Sanger Institute for the COVID-19 Genomics UK (COG-UK) Consortium	Lighthouse Lab in Glasgow	Harper VanSteenhouse et al
EPI_ISL_1345486	Wellcome Sanger Institute for the COVID-19 Genomics UK (COG-UK) Consortium	Lighthouse Lab in Alderley Park	Jacquelyn Wynn et al
EPI_ISL_1345487	Wellcome Sanger Institute for the COVID-19 Genomics UK (COG-UK) Consortium	Lighthouse Lab in Alderley Park	Jacquelyn Wynn et al
EPI_ISL_1345488	Wellcome Sanger Institute for the COVID-19 Genomics UK (COG-UK) Consortium	Lighthouse Lab in Alderley Park	Jacquelyn Wynn et al
EPI_ISL_1345489	Wellcome Sanger Institute for the COVID-19 Genomics UK (COG-UK) Consortium	Lighthouse Lab in Glasgow	Harper VanSteenhouse et al
EPI_ISL_1345490	Wellcome Sanger Institute for the COVID-19 Genomics UK (COG-UK) Consortium	Lighthouse Lab in Glasgow	Harper VanSteenhouse et al
EPI_ISL_1345491	Wellcome Sanger Institute for the COVID-19 Genomics UK (COG-UK) Consortium	Lighthouse Lab in Alderley Park	Jacquelyn Wynn et al
EPI_ISL_1345492	Wellcome Sanger Institute for the COVID-19 Genomics UK (COG-UK) Consortium	Lighthouse Lab in Glasgow	Harper VanSteenhouse et al
EPI_ISL_1345493	Wellcome Sanger Institute for the COVID-19 Genomics UK (COG-UK) Consortium	Lighthouse Lab in Alderley Park	Jacquelyn Wynn et al
EPI_ISL_1345494	Wellcome Sanger Institute for the COVID-19 Genomics UK (COG-UK) Consortium	Lighthouse Lab in Glasgow	Harper VanSteenhouse et al
EPI_ISL_1345495	Wellcome Sanger Institute for the COVID-19 Genomics UK (COG-UK) Consortium	Lighthouse Lab in Alderley Park	Jacquelyn Wynn et al
EPI_ISL_1345496	Wellcome Sanger Institute for the COVID-19 Genomics UK (COG-UK) Consortium	Lighthouse Lab in Glasgow	Harper VanSteenhouse et al
EPI_ISL_1345497	Wellcome Sanger Institute for the COVID-19 Genomics UK (COG-UK) Consortium	Lighthouse Lab in Alderley Park	Jacquelyn Wynn et al
EPI_ISL_1345498	Wellcome Sanger Institute for the COVID-19 Genomics UK (COG-UK) Consortium	Lighthouse Lab in Glasgow	Harper VanSteenhouse et al
EPI_ISL_1345500	Wellcome Sanger Institute for the COVID-19 Genomics UK (COG-UK) Consortium	Lighthouse Lab in Alderley Park	Jacquelyn Wynn et al
EPI_ISL_1345501	Wellcome Sanger Institute for the COVID-19 Genomics UK (COG-UK) Consortium	Lighthouse Lab in Alderley Park	Jacquelyn Wynn et al
EPI_ISL_1345502	Wellcome Sanger Institute for the COVID-19 Genomics UK (COG-UK) Consortium	Lighthouse Lab in Glasgow	Harper VanSteenhouse et al
EPI_ISL_1345503	Wellcome Sanger Institute for the COVID-19 Genomics UK (COG-UK) Consortium	Lighthouse Lab in Glasgow	Harper VanSteenhouse et al
EPI_ISL_1345504	Wellcome Sanger Institute for the COVID-19 Genomics UK (COG-UK) Consortium	Lighthouse Lab in Alderley Park	Jacquelyn Wynn et al
EPI_ISL_1345505	Wellcome Sanger Institute for the COVID-19 Genomics UK (COG-UK) Consortium	Lighthouse Lab in Glasgow	Harper VanSteenhouse et al
EPI_ISL_1345506	Wellcome Sanger Institute for the COVID-19 Genomics UK (COG-UK) Consortium	Lighthouse Lab in Alderley Park	Jacquelyn Wynn et al
EPI_ISL_1345507	Wellcome Sanger Institute for the COVID-19 Genomics UK (COG-UK) Consortium	Lighthouse Lab in Alderley Park	Jacquelyn Wynn et al
EPI_ISL_1345508	Wellcome Sanger Institute for the COVID-19 Genomics UK (COG-UK) Consortium	Lighthouse Lab in Glasgow	Harper VanSteenhouse et al
EPI_ISL_1345509	Wellcome Sanger Institute for the COVID-19 Genomics UK (COG-UK) Consortium	Lighthouse Lab in Glasgow	Harper VanSteenhouse et al
EPI_ISL_1345511	Wellcome Sanger Institute for the COVID-19 Genomics UK (COG-UK) Consortium	Lighthouse Lab in Alderley Park	Jacquelyn Wynn et al
EPI_ISL_1345512	Wellcome Sanger Institute for the COVID-19 Genomics UK (COG-UK) Consortium	Lighthouse Lab in Alderley Park	Jacquelyn Wynn et al
EPI_ISL_1345513	Wellcome Sanger Institute for the COVID-19 Genomics UK (COG-UK) Consortium	Lighthouse Lab in Glasgow	Harper VanSteenhouse et al
EPI_ISL_1345514	Wellcome Sanger Institute for the COVID-19 Genomics UK (COG-UK) Consortium	Lighthouse Lab in Glasgow	Harper VanSteenhouse et al
EPI_ISL_1345515	Wellcome Sanger Institute for the COVID-19 Genomics UK (COG-UK) Consortium	Lighthouse Lab in Alderley Park	Jacquelyn Wynn et al
EPI_ISL_1345516	Wellcome Sanger Institute for the COVID-19 Genomics UK (COG-UK) Consortium	Lighthouse Lab in Alderley Park	Jacquelyn Wynn et al
EPI_ISL_1345517	Wellcome Sanger Institute for the COVID-19 Genomics UK (COG-UK) Consortium	Lighthouse Lab in Glasgow	Harper VanSteenhouse et al
EPI_ISL_1345518	Wellcome Sanger Institute for the COVID-19 Genomics UK (COG-UK) Consortium	Lighthouse Lab in Glasgow	Harper VanSteenhouse et al
EPI_ISL_1345520	Wellcome Sanger Institute for the COVID-19 Genomics UK (COG-UK) Consortium	Lighthouse Lab in Glasgow	Harper VanSteenhouse et al
EPI_ISL_1345521	Wellcome Sanger Institute for the COVID-19 Genomics UK (COG-UK) Consortium	Lighthouse Lab in Alderley Park	Jacquelyn Wynn et al
EPI_ISL_1345522	Wellcome Sanger Institute for the COVID-19 Genomics UK (COG-UK) Consortium	Lighthouse Lab in Alderley Park	Jacquelyn Wynn et al
EPI_ISL_1345523	Wellcome Sanger Institute for the COVID-19 Genomics UK (COG-UK) Consortium	Lighthouse Lab in Alderley Park	Jacquelyn Wynn et al
EPI_ISL_1345525	Wellcome Sanger Institute for the COVID-19 Genomics UK (COG-UK) Consortium	Lighthouse Lab in Alderley Park	Jacquelyn Wynn et al
EPI_ISL_1345527	Wellcome Sanger Institute for the COVID-19 Genomics UK (COG-UK) Consortium	Lighthouse Lab in Alderley Park	Jacquelyn Wynn et al
EPI_ISL_1345528	Wellcome Sanger Institute for the COVID-19 Genomics UK (COG-UK) Consortium	Lighthouse Lab in Glasgow	Harper VanSteenhouse et al
EPI_ISL_1345529	Wellcome Sanger Institute for the COVID-19 Genomics UK (COG-UK) Consortium	Lighthouse Lab in Glasgow	Harper VanSteenhouse et al
EPI_ISL_1345530	Wellcome Sanger Institute for the COVID-19 Genomics UK (COG-UK) Consortium	Lighthouse Lab in Alderley Park	Jacquelyn Wynn et al
EPI_ISL_1345531	Wellcome Sanger Institute for the COVID-19 Genomics UK (COG-UK) Consortium	Lighthouse Lab in Alderley Park	Jacquelyn Wynn et al
EPI_ISL_1345532	Wellcome Sanger Institute for the COVID-19 Genomics UK (COG-UK) Consortium	Lighthouse Lab in Alderley Park	Jacquelyn Wynn et al
EPI_ISL_1345533	Wellcome Sanger Institute for the COVID-19 Genomics UK (COG-UK) Consortium	Lighthouse Lab in Alderley Park	Jacquelyn Wynn et al
EPI_ISL_1345534	Wellcome Sanger Institute for the COVID-19 Genomics UK (COG-UK) Consortium	Lighthouse Lab in Alderley Park	Jacquelyn Wynn et al
EPI_ISL_1345535	Wellcome Sanger Institute for the COVID-19 Genomics UK (COG-UK) Consortium	Lighthouse Lab in Glasgow	Harper VanSteenhouse et al
EPI_ISL_1345536	Wellcome Sanger Institute for the COVID-19 Genomics UK (COG-UK) Consortium	Lighthouse Lab in Glasgow	Harper VanSteenhouse et al
EPI_ISL_1345537	Wellcome Sanger Institute for the COVID-19 Genomics UK (COG-UK) Consortium	Lighthouse Lab in Alderley Park	Jacquelyn Wynn et al
EPI_ISL_1345538	Wellcome Sanger Institute for the COVID-19 Genomics UK (COG-UK) Consortium	Lighthouse Lab in Alderley Park	Jacquelyn Wynn et al
EPI_ISL_1345539	Wellcome Sanger Institute for the COVID-19 Genomics UK (COG-UK) Consortium	Lighthouse Lab in Glasgow	Harper VanSteenhouse et al
EPI_ISL_1345540	Wellcome Sanger Institute for the COVID-19 Genomics UK (COG-UK) Consortium	Lighthouse Lab in Glasgow	Harper VanSteenhouse et al
EPI_ISL_1345542	Wellcome Sanger Institute for the COVID-19 Genomics UK (COG-UK) Consortium	Lighthouse Lab in Alderley Park	Jacquelyn Wynn et al
EPI_ISL_1345543	Wellcome Sanger Institute for the COVID-19 Genomics UK (COG-UK) Consortium	Lighthouse Lab in Alderley Park	Jacquelyn Wynn et al
EPI_ISL_1345544	Wellcome Sanger Institute for the COVID-19 Genomics UK (COG-UK) Consortium	Lighthouse Lab in Glasgow	Harper VanSteenhouse et al
EPI_ISL_1345545	Wellcome Sanger Institute for the COVID-19 Genomics UK (COG-UK) Consortium	Lighthouse Lab in Alderley Park	Jacquelyn Wynn et al
EPI_ISL_1345546	Wellcome Sanger Institute for the COVID-19 Genomics UK (COG-UK) Consortium	Lighthouse Lab in Alderley Park	Jacquelyn Wynn et al
EPI_ISL_1345547	Wellcome Sanger Institute for the COVID-19 Genomics UK (COG-UK) Consortium	Lighthouse Lab in Alderley Park	Jacquelyn Wynn et al
EPI_ISL_1345548	Wellcome Sanger Institute for the COVID-19 Genomics UK (COG-UK) Consortium	Lighthouse Lab in Alderley Park	Jacquelyn Wynn et al
EPI_ISL_1345549	Wellcome Sanger Institute for the COVID-19 Genomics UK (COG-UK) Consortium	Lighthouse Lab in Glasgow	Harper VanSteenhouse et al
EPI_ISL_1345550	Wellcome Sanger Institute for the COVID-19 Genomics UK (COG-UK) Consortium	Lighthouse Lab in Glasgow	Harper VanSteenhouse et al
EPI_ISL_1345551	Wellcome Sanger Institute for the COVID-19 Genomics UK (COG-UK) Consortium	Lighthouse Lab in Alderley Park	Jacquelyn Wynn et al
EPI_ISL_1345552	Wellcome Sanger Institute for the COVID-19 Genomics UK (COG-UK) Consortium	Lighthouse Lab in Glasgow	Harper VanSteenhouse et al
EPI_ISL_1345553	Wellcome Sanger Institute for the COVID-19 Genomics UK (COG-UK) Consortium	Lighthouse Lab in Alderley Park	Jacquelyn Wynn et al
EPI_ISL_1345554	Wellcome Sanger Institute for the COVID-19 Genomics UK (COG-UK) Consortium	Lighthouse Lab in Glasgow	Harper VanSteenhouse et al
EPI_ISL_1345555	Wellcome Sanger Institute for the COVID-19 Genomics UK (COG-UK) Consortium	Lighthouse Lab in Glasgow	Harper VanSteenhouse et al
EPI_ISL_1345557	Wellcome Sanger Institute for the COVID-19 Genomics UK (COG-UK) Consortium	Lighthouse Lab in Alderley Park	Jacquelyn Wynn et al
EPI_ISL_1345558	Wellcome Sanger Institute for the COVID-19 Genomics UK (COG-UK) Consortium	Lighthouse Lab in Glasgow	Harper VanSteenhouse et al
EPI_ISL_1345559	Wellcome Sanger Institute for the COVID-19 Genomics UK (COG-UK) Consortium	Lighthouse Lab in Glasgow	Harper VanSteenhouse et al
EPI_ISL_1345560	Wellcome Sanger Institute for the COVID-19 Genomics UK (COG-UK) Consortium	Lighthouse Lab in Glasgow	Harper VanSteenhouse et al
EPI_ISL_1345561	Wellcome Sanger Institute for the COVID-19 Genomics UK (COG-UK) Consortium	Lighthouse Lab in Glasgow	Harper VanSteenhouse et al
EPI_ISL_1345562	Wellcome Sanger Institute for the COVID-19 Genomics UK (COG-UK) Consortium	Lighthouse Lab in Glasgow	Harper VanSteenhouse et al
EPI_ISL_1345563	Wellcome Sanger Institute for the COVID-19 Genomics UK (COG-UK) Consortium	Lighthouse Lab in Alderley Park	Jacquelyn Wynn et al
EPI_ISL_1345564	Wellcome Sanger Institute for the COVID-19 Genomics UK (COG-UK) Consortium	Lighthouse Lab in Glasgow	Harper VanSteenhouse et al
EPI_ISL_1345565	Wellcome Sanger Institute for the COVID-19 Genomics UK (COG-UK) Consortium	Lighthouse Lab in Glasgow	Harper VanSteenhouse et al
EPI_ISL_1345566	Wellcome Sanger Institute for the COVID-19 Genomics UK (COG-UK) Consortium	Lighthouse Lab in Alderley Park	Jacquelyn Wynn et al
EPI_ISL_1345567	Wellcome Sanger Institute for the COVID-19 Genomics UK (COG-UK) Consortium	Lighthouse Lab in Alderley Park	Jacquelyn Wynn et al
EPI_ISL_1345568	Wellcome Sanger Institute for the COVID-19 Genomics UK (COG-UK) Consortium	Lighthouse Lab in Alderley Park	Jacquelyn Wynn et al
EPI_ISL_1345569	Wellcome Sanger Institute for the COVID-19 Genomics UK (COG-UK) Consortium	Lighthouse Lab in Alderley Park	Jacquelyn Wynn et al
EPI_ISL_1345571	Wellcome Sanger Institute for the COVID-19 Genomics UK (COG-UK) Consortium	Lighthouse Lab in Alderley Park	Jacquelyn Wynn et al
EPI_ISL_1345573	Wellcome Sanger Institute for the COVID-19 Genomics UK (COG-UK) Consortium	Lighthouse Lab in Glasgow	Harper VanSteenhouse et al
EPI_ISL_1345574	Wellcome Sanger Institute for the COVID-19 Genomics UK (COG-UK) Consortium	Lighthouse Lab in Glasgow	Harper VanSteenhouse et al
EPI_ISL_1345575	Wellcome Sanger Institute for the COVID-19 Genomics UK (COG-UK) Consortium	Lighthouse Lab in Alderley Park	Jacquelyn Wynn et al
EPI_ISL_1345576	Wellcome Sanger Institute for the COVID-19 Genomics UK (COG-UK) Consortium	Lighthouse Lab in Alderley Park	Jacquelyn Wynn et al
EPI_ISL_1345577	Wellcome Sanger Institute for the COVID-19 Genomics UK (COG-UK) Consortium	Lighthouse Lab in Glasgow	Harper VanSteenhouse et al
EPI_ISL_1345578	Wellcome Sanger Institute for the COVID-19 Genomics UK (COG-UK) Consortium	Lighthouse Lab in Glasgow	Harper VanSteenhouse et al
EPI_ISL_1345579	Wellcome Sanger Institute for the COVID-19 Genomics UK (COG-UK) Consortium	Lighthouse Lab in Glasgow	Harper VanSteenhouse et al
EPI_ISL_1345580	Wellcome Sanger Institute for the COVID-19 Genomics UK (COG-UK) Consortium	Lighthouse Lab in Glasgow	Harper VanSteenhouse et al
EPI_ISL_1345581	Wellcome Sanger Institute for the COVID-19 Genomics UK (COG-UK) Consortium	Lighthouse Lab in Glasgow	Harper VanSteenhouse et al
EPI_ISL_1345582	Wellcome Sanger Institute for the COVID-19 Genomics UK (COG-UK) Consortium	Lighthouse Lab in Alderley Park	Jacquelyn Wynn et al
EPI_ISL_1345583	Wellcome Sanger Institute for the COVID-19 Genomics UK (COG-UK) Consortium	Lighthouse Lab in Alderley Park	Jacquelyn Wynn et al
EPI_ISL_1345584	Wellcome Sanger Institute for the COVID-19 Genomics UK (COG-UK) Consortium	Lighthouse Lab in Glasgow	Harper VanSteenhouse et al
EPI_ISL_1345585	Wellcome Sanger Institute for the COVID-19 Genomics UK (COG-UK) Consortium	Lighthouse Lab in Glasgow	Harper VanSteenhouse et al
EPI_ISL_1345586	Wellcome Sanger Institute for the COVID-19 Genomics UK (COG-UK) Consortium	Lighthouse Lab in Glasgow	Harper VanSteenhouse et al
EPI_ISL_1345588	Wellcome Sanger Institute for the COVID-19 Genomics UK (COG-UK) Consortium	Lighthouse Lab in Glasgow	Harper VanSteenhouse et al
EPI_ISL_1345589	Wellcome Sanger Institute for the COVID-19 Genomics UK (COG-UK) Consortium	Lighthouse Lab in Alderley Park	Jacquelyn Wynn et al
EPI_ISL_1345590	Wellcome Sanger Institute for the COVID-19 Genomics UK (COG-UK) Consortium	Lighthouse Lab in Alderley Park	Jacquelyn Wynn et al
EPI_ISL_1345591	Wellcome Sanger Institute for the COVID-19 Genomics UK (COG-UK) Consortium	Lighthouse Lab in Glasgow	Harper VanSteenhouse et al
EPI_ISL_1345592	Wellcome Sanger Institute for the COVID-19 Genomics UK (COG-UK) Consortium	Lighthouse Lab in Glasgow	Harper VanSteenhouse et al
EPI_ISL_1345593	Wellcome Sanger Institute for the COVID-19 Genomics UK (COG-UK) Consortium	Lighthouse Lab in Glasgow	Harper VanSteenhouse et al
EPI_ISL_1345594	Wellcome Sanger Institute for the COVID-19 Genomics UK (COG-UK) Consortium	Lighthouse Lab in Glasgow	Harper VanSteenhouse et al
EPI_ISL_1345595	Wellcome Sanger Institute for the COVID-19 Genomics UK (COG-UK) Consortium	Lighthouse Lab in Alderley Park	Jacquelyn Wynn et al
EPI_ISL_1345596	Wellcome Sanger Institute for the COVID-19 Genomics UK (COG-UK) Consortium	Lighthouse Lab in Alderley Park	Jacquelyn Wynn et al
EPI_ISL_1345597	Wellcome Sanger Institute for the COVID-19 Genomics UK (COG-UK) Consortium	Lighthouse Lab in Alderley Park	Jacquelyn Wynn et al
EPI_ISL_1345598	Wellcome Sanger Institute for the COVID-19 Genomics UK (COG-UK) Consortium	Lighthouse Lab in Glasgow	Harper VanSteenhouse et al
EPI_ISL_1345600	Wellcome Sanger Institute for the COVID-19 Genomics UK (COG-UK) Consortium	Lighthouse Lab in Glasgow	Harper VanSteenhouse et al
EPI_ISL_1345601	Wellcome Sanger Institute for the COVID-19 Genomics UK (COG-UK) Consortium	Lighthouse Lab in Glasgow	Harper VanSteenhouse et al
EPI_ISL_1345602	Wellcome Sanger Institute for the COVID-19 Genomics UK (COG-UK) Consortium	Lighthouse Lab in Alderley Park	Jacquelyn Wynn et al
EPI_ISL_1345603	Wellcome Sanger Institute for the COVID-19 Genomics UK (COG-UK) Consortium	Lighthouse Lab in Alderley Park	Jacquelyn Wynn et al
EPI_ISL_1345604	Wellcome Sanger Institute for the COVID-19 Genomics UK (COG-UK) Consortium	Lighthouse Lab in Alderley Park	Jacquelyn Wynn et al
EPI_ISL_1345605	Wellcome Sanger Institute for the COVID-19 Genomics UK (COG-UK) Consortium	Lighthouse Lab in Alderley Park	Jacquelyn Wynn et al
EPI_ISL_1345606	Wellcome Sanger Institute for the COVID-19 Genomics UK (COG-UK) Consortium	Lighthouse Lab in Glasgow	Harper VanSteenhouse et al
EPI_ISL_1345607	Wellcome Sanger Institute for the COVID-19 Genomics UK (COG-UK) Consortium	Lighthouse Lab in Alderley Park	Jacquelyn Wynn et al
EPI_ISL_1345608	Wellcome Sanger Institute for the COVID-19 Genomics UK (COG-UK) Consortium	Lighthouse Lab in Glasgow	Harper VanSteenhouse et al
EPI_ISL_1345610	Wellcome Sanger Institute for the COVID-19 Genomics UK (COG-UK) Consortium	Lighthouse Lab in Glasgow	Harper VanSteenhouse et al
EPI_ISL_1345611	Wellcome Sanger Institute for the COVID-19 Genomics UK (COG-UK) Consortium	Lighthouse Lab in Alderley Park	Jacquelyn Wynn et al
EPI_ISL_1345612	Wellcome Sanger Institute for the COVID-19 Genomics UK (COG-UK) Consortium	Lighthouse Lab in Glasgow	Harper VanSteenhouse et al
EPI_ISL_1345614	Wellcome Sanger Institute for the COVID-19 Genomics UK (COG-UK) Consortium	Lighthouse Lab in Alderley Park	Jacquelyn Wynn et al
EPI_ISL_1345615	Wellcome Sanger Institute for the COVID-19 Genomics UK (COG-UK) Consortium	Lighthouse Lab in Glasgow	Harper VanSteenhouse et al
EPI_ISL_1345616	Wellcome Sanger Institute for the COVID-19 Genomics UK (COG-UK) Consortium	Lighthouse Lab in Glasgow	Harper VanSteenhouse et al
EPI_ISL_1345617	Wellcome Sanger Institute for the COVID-19 Genomics UK (COG-UK) Consortium	Lighthouse Lab in Alderley Park	Jacquelyn Wynn et al
EPI_ISL_1345618	Wellcome Sanger Institute for the COVID-19 Genomics UK (COG-UK) Consortium	Lighthouse Lab in Glasgow	Harper VanSteenhouse et al
EPI_ISL_1345619	Wellcome Sanger Institute for the COVID-19 Genomics UK (COG-UK) Consortium	Lighthouse Lab in Glasgow	Harper VanSteenhouse et al
EPI_ISL_1345620	Wellcome Sanger Institute for the COVID-19 Genomics UK (COG-UK) Consortium	Lighthouse Lab in Alderley Park	Jacquelyn Wynn et al
EPI_ISL_1345621	Wellcome Sanger Institute for the COVID-19 Genomics UK (COG-UK) Consortium	Lighthouse Lab in Alderley Park	Jacquelyn Wynn et al
EPI_ISL_1345622	Wellcome Sanger Institute for the COVID-19 Genomics UK (COG-UK) Consortium	Lighthouse Lab in Glasgow	Harper VanSteenhouse et al
EPI_ISL_1345624	Wellcome Sanger Institute for the COVID-19 Genomics UK (COG-UK) Consortium	Lighthouse Lab in Alderley Park	Jacquelyn Wynn et al
EPI_ISL_1345625	Wellcome Sanger Institute for the COVID-19 Genomics UK (COG-UK) Consortium	Lighthouse Lab in Glasgow	Harper VanSteenhouse et al
EPI_ISL_1345627	Wellcome Sanger Institute for the COVID-19 Genomics UK (COG-UK) Consortium	Lighthouse Lab in Glasgow	Harper VanSteenhouse et al
EPI_ISL_1345628	Wellcome Sanger Institute for the COVID-19 Genomics UK (COG-UK) Consortium	Lighthouse Lab in Glasgow	Harper VanSteenhouse et al
EPI_ISL_1345630	Wellcome Sanger Institute for the COVID-19 Genomics UK (COG-UK) Consortium	Lighthouse Lab in Glasgow	Harper VanSteenhouse et al
EPI_ISL_1345631	Wellcome Sanger Institute for the COVID-19 Genomics UK (COG-UK) Consortium	Lighthouse Lab in Glasgow	Harper VanSteenhouse et al
EPI_ISL_1345633	Wellcome Sanger Institute for the COVID-19 Genomics UK (COG-UK) Consortium	Lighthouse Lab in Glasgow	Harper VanSteenhouse et al
EPI_ISL_1345634	Wellcome Sanger Institute for the COVID-19 Genomics UK (COG-UK) Consortium	Lighthouse Lab in Glasgow	Harper VanSteenhouse et al
EPI_ISL_1345635	Wellcome Sanger Institute for the COVID-19 Genomics UK (COG-UK) Consortium	Lighthouse Lab in Alderley Park	Jacquelyn Wynn et al
EPI_ISL_1345636	Wellcome Sanger Institute for the COVID-19 Genomics UK (COG-UK) Consortium	Lighthouse Lab in Glasgow	Harper VanSteenhouse et al
EPI_ISL_1345638	Wellcome Sanger Institute for the COVID-19 Genomics UK (COG-UK) Consortium	Lighthouse Lab in Glasgow	Harper VanSteenhouse et al
EPI_ISL_1345639	Wellcome Sanger Institute for the COVID-19 Genomics UK (COG-UK) Consortium	Lighthouse Lab in Alderley Park	Jacquelyn Wynn et al
EPI_ISL_1345640	Wellcome Sanger Institute for the COVID-19 Genomics UK (COG-UK) Consortium	Lighthouse Lab in Alderley Park	Jacquelyn Wynn et al
EPI_ISL_1345641	Wellcome Sanger Institute for the COVID-19 Genomics UK (COG-UK) Consortium	Lighthouse Lab in Alderley Park	Jacquelyn Wynn et al
EPI_ISL_1345642	Wellcome Sanger Institute for the COVID-19 Genomics UK (COG-UK) Consortium	Lighthouse Lab in Glasgow	Harper VanSteenhouse et al
EPI_ISL_1345643	Wellcome Sanger Institute for the COVID-19 Genomics UK (COG-UK) Consortium	Lighthouse Lab in Glasgow	Harper VanSteenhouse et al
EPI_ISL_1345644	Wellcome Sanger Institute for the COVID-19 Genomics UK (COG-UK) Consortium	Lighthouse Lab in Alderley Park	Jacquelyn Wynn et al
EPI_ISL_1345645	Wellcome Sanger Institute for the COVID-19 Genomics UK (COG-UK) Consortium	Lighthouse Lab in Glasgow	Harper VanSteenhouse et al
EPI_ISL_1345646	Wellcome Sanger Institute for the COVID-19 Genomics UK (COG-UK) Consortium	Lighthouse Lab in Alderley Park	Jacquelyn Wynn et al
EPI_ISL_1345649	Wellcome Sanger Institute for the COVID-19 Genomics UK (COG-UK) Consortium	Lighthouse Lab in Alderley Park	Jacquelyn Wynn et al
EPI_ISL_1345650	Wellcome Sanger Institute for the COVID-19 Genomics UK (COG-UK) Consortium	Lighthouse Lab in Glasgow	Harper VanSteenhouse et al
EPI_ISL_1345651	Wellcome Sanger Institute for the COVID-19 Genomics UK (COG-UK) Consortium	Lighthouse Lab in Glasgow	Harper VanSteenhouse et al
EPI_ISL_1345652	Wellcome Sanger Institute for the COVID-19 Genomics UK (COG-UK) Consortium	Lighthouse Lab in Glasgow	Harper VanSteenhouse et al
EPI_ISL_1345653	Wellcome Sanger Institute for the COVID-19 Genomics UK (COG-UK) Consortium	Lighthouse Lab in Glasgow	Harper VanSteenhouse et al
EPI_ISL_1345654	Wellcome Sanger Institute for the COVID-19 Genomics UK (COG-UK) Consortium	Lighthouse Lab in Milton Keynes	The Lighthouse Lab in Milton Keynes et al
EPI_ISL_1345655	Wellcome Sanger Institute for the COVID-19 Genomics UK (COG-UK) Consortium	Lighthouse Lab in Glasgow	Harper VanSteenhouse et al
EPI_ISL_1345656	Wellcome Sanger Institute for the COVID-19 Genomics UK (COG-UK) Consortium	Lighthouse Lab in Glasgow	Harper VanSteenhouse et al
EPI_ISL_1345657	Wellcome Sanger Institute for the COVID-19 Genomics UK (COG-UK) Consortium	Lighthouse Lab in Glasgow	Harper VanSteenhouse et al
EPI_ISL_1345658	Wellcome Sanger Institute for the COVID-19 Genomics UK (COG-UK) Consortium	Lighthouse Lab in Glasgow	Harper VanSteenhouse et al
EPI_ISL_1345659	Wellcome Sanger Institute for the COVID-19 Genomics UK (COG-UK) Consortium	Lighthouse Lab in Glasgow	Harper VanSteenhouse et al
EPI_ISL_1345660	Wellcome Sanger Institute for the COVID-19 Genomics UK (COG-UK) Consortium	Lighthouse Lab in Glasgow	Harper VanSteenhouse et al
EPI_ISL_1345661	Wellcome Sanger Institute for the COVID-19 Genomics UK (COG-UK) Consortium	Lighthouse Lab in Glasgow	Harper VanSteenhouse et al
EPI_ISL_1345662	Wellcome Sanger Institute for the COVID-19 Genomics UK (COG-UK) Consortium	Lighthouse Lab in Glasgow	Harper VanSteenhouse et al
EPI_ISL_1345664	Wellcome Sanger Institute for the COVID-19 Genomics UK (COG-UK) Consortium	Lighthouse Lab in Glasgow	Harper VanSteenhouse et al
EPI_ISL_1345665	Wellcome Sanger Institute for the COVID-19 Genomics UK (COG-UK) Consortium	Lighthouse Lab in Glasgow	Harper VanSteenhouse et al
EPI_ISL_1345666	Wellcome Sanger Institute for the COVID-19 Genomics UK (COG-UK) Consortium	Lighthouse Lab in Glasgow	Harper VanSteenhouse et al
EPI_ISL_1345669	Wellcome Sanger Institute for the COVID-19 Genomics UK (COG-UK) Consortium	Lighthouse Lab in Glasgow	Harper VanSteenhouse et al
EPI_ISL_1345670	Wellcome Sanger Institute for the COVID-19 Genomics UK (COG-UK) Consortium	Lighthouse Lab in Glasgow	Harper VanSteenhouse et al
EPI_ISL_1345671	Wellcome Sanger Institute for the COVID-19 Genomics UK (COG-UK) Consortium	Lighthouse Lab in Glasgow	Harper VanSteenhouse et al
EPI_ISL_1345672	Wellcome Sanger Institute for the COVID-19 Genomics UK (COG-UK) Consortium	Lighthouse Lab in Glasgow	Harper VanSteenhouse et al
EPI_ISL_1345673	Wellcome Sanger Institute for the COVID-19 Genomics UK (COG-UK) Consortium	Lighthouse Lab in Glasgow	Harper VanSteenhouse et al
EPI_ISL_1345674	Wellcome Sanger Institute for the COVID-19 Genomics UK (COG-UK) Consortium	Lighthouse Lab in Glasgow	Harper VanSteenhouse et al
EPI_ISL_1345676	Wellcome Sanger Institute for the COVID-19 Genomics UK (COG-UK) Consortium	Lighthouse Lab in Glasgow	Harper VanSteenhouse et al
EPI_ISL_1345677	Wellcome Sanger Institute for the COVID-19 Genomics UK (COG-UK) Consortium	Lighthouse Lab in Glasgow	Harper VanSteenhouse et al
EPI_ISL_1345678	Wellcome Sanger Institute for the COVID-19 Genomics UK (COG-UK) Consortium	Lighthouse Lab in Glasgow	Harper VanSteenhouse et al
EPI_ISL_1345679	Wellcome Sanger Institute for the COVID-19 Genomics UK (COG-UK) Consortium	Lighthouse Lab in Glasgow	Harper VanSteenhouse et al
EPI_ISL_1345680	Wellcome Sanger Institute for the COVID-19 Genomics UK (COG-UK) Consortium	Lighthouse Lab in Milton Keynes	The Lighthouse Lab in Milton Keynes et al
EPI_ISL_1345681	Wellcome Sanger Institute for the COVID-19 Genomics UK (COG-UK) Consortium	Lighthouse Lab in Glasgow	Harper VanSteenhouse et al
EPI_ISL_1345682	Wellcome Sanger Institute for the COVID-19 Genomics UK (COG-UK) Consortium	Lighthouse Lab in Glasgow	Harper VanSteenhouse et al
EPI_ISL_1345683	Wellcome Sanger Institute for the COVID-19 Genomics UK (COG-UK) Consortium	Lighthouse Lab in Glasgow	Harper VanSteenhouse et al
EPI_ISL_1345685	Wellcome Sanger Institute for the COVID-19 Genomics UK (COG-UK) Consortium	Lighthouse Lab in Glasgow	Harper VanSteenhouse et al
EPI_ISL_1345686	Wellcome Sanger Institute for the COVID-19 Genomics UK (COG-UK) Consortium	Lighthouse Lab in Glasgow	Harper VanSteenhouse et al
EPI_ISL_1345687	Wellcome Sanger Institute for the COVID-19 Genomics UK (COG-UK) Consortium	Lighthouse Lab in Glasgow	Harper VanSteenhouse et al
EPI_ISL_1345688	Wellcome Sanger Institute for the COVID-19 Genomics UK (COG-UK) Consortium	Lighthouse Lab in Glasgow	Harper VanSteenhouse et al
EPI_ISL_1345689	Wellcome Sanger Institute for the COVID-19 Genomics UK (COG-UK) Consortium	Lighthouse Lab in Glasgow	Harper VanSteenhouse et al
EPI_ISL_1345690	Wellcome Sanger Institute for the COVID-19 Genomics UK (COG-UK) Consortium	Lighthouse Lab in Milton Keynes	The Lighthouse Lab in Milton Keynes et al
EPI_ISL_1345691	Wellcome Sanger Institute for the COVID-19 Genomics UK (COG-UK) Consortium	Lighthouse Lab in Glasgow	Harper VanSteenhouse et al
EPI_ISL_1345692	Wellcome Sanger Institute for the COVID-19 Genomics UK (COG-UK) Consortium	Lighthouse Lab in Glasgow	Harper VanSteenhouse et al
EPI_ISL_1345693	Wellcome Sanger Institute for the COVID-19 Genomics UK (COG-UK) Consortium	Lighthouse Lab in Glasgow	Harper VanSteenhouse et al
EPI_ISL_1345694	Wellcome Sanger Institute for the COVID-19 Genomics UK (COG-UK) Consortium	Lighthouse Lab in Glasgow	Harper VanSteenhouse et al
EPI_ISL_1345695	Wellcome Sanger Institute for the COVID-19 Genomics UK (COG-UK) Consortium	Lighthouse Lab in Glasgow	Harper VanSteenhouse et al
EPI_ISL_1345696	Wellcome Sanger Institute for the COVID-19 Genomics UK (COG-UK) Consortium	Lighthouse Lab in Glasgow	Harper VanSteenhouse et al
EPI_ISL_1345697	Wellcome Sanger Institute for the COVID-19 Genomics UK (COG-UK) Consortium	Lighthouse Lab in Glasgow	Harper VanSteenhouse et al
EPI_ISL_1345698	Wellcome Sanger Institute for the COVID-19 Genomics UK (COG-UK) Consortium	Lighthouse Lab in Glasgow	Harper VanSteenhouse et al
EPI_ISL_1345699	Wellcome Sanger Institute for the COVID-19 Genomics UK (COG-UK) Consortium	Lighthouse Lab in Glasgow	Harper VanSteenhouse et al
EPI_ISL_1345700	Wellcome Sanger Institute for the COVID-19 Genomics UK (COG-UK) Consortium	Lighthouse Lab in Glasgow	Harper VanSteenhouse et al
EPI_ISL_1345701	Wellcome Sanger Institute for the COVID-19 Genomics UK (COG-UK) Consortium	Lighthouse Lab in Glasgow	Harper VanSteenhouse et al
EPI_ISL_1345702	Wellcome Sanger Institute for the COVID-19 Genomics UK (COG-UK) Consortium	Lighthouse Lab in Glasgow	Harper VanSteenhouse et al
EPI_ISL_1345703	Wellcome Sanger Institute for the COVID-19 Genomics UK (COG-UK) Consortium	Lighthouse Lab in Glasgow	Harper VanSteenhouse et al
EPI_ISL_1345704	Wellcome Sanger Institute for the COVID-19 Genomics UK (COG-UK) Consortium	Lighthouse Lab in Glasgow	Harper VanSteenhouse et al
EPI_ISL_1345705	Wellcome Sanger Institute for the COVID-19 Genomics UK (COG-UK) Consortium	Lighthouse Lab in Glasgow	Harper VanSteenhouse et al
EPI_ISL_1345706	Wellcome Sanger Institute for the COVID-19 Genomics UK (COG-UK) Consortium	Lighthouse Lab in Glasgow	Harper VanSteenhouse et al
EPI_ISL_1345707	Wellcome Sanger Institute for the COVID-19 Genomics UK (COG-UK) Consortium	Lighthouse Lab in Glasgow	Harper VanSteenhouse et al
EPI_ISL_1345708	Wellcome Sanger Institute for the COVID-19 Genomics UK (COG-UK) Consortium	Lighthouse Lab in Glasgow	Harper VanSteenhouse et al
EPI_ISL_1345709	Wellcome Sanger Institute for the COVID-19 Genomics UK (COG-UK) Consortium	Lighthouse Lab in Glasgow	Harper VanSteenhouse et al
EPI_ISL_1345710	Wellcome Sanger Institute for the COVID-19 Genomics UK (COG-UK) Consortium	Lighthouse Lab in Glasgow	Harper VanSteenhouse et al
EPI_ISL_1345711	Wellcome Sanger Institute for the COVID-19 Genomics UK (COG-UK) Consortium	Lighthouse Lab in Glasgow	Harper VanSteenhouse et al
EPI_ISL_1345712	Wellcome Sanger Institute for the COVID-19 Genomics UK (COG-UK) Consortium	Lighthouse Lab in Glasgow	Harper VanSteenhouse et al
EPI_ISL_1345713	Wellcome Sanger Institute for the COVID-19 Genomics UK (COG-UK) Consortium	Lighthouse Lab in Glasgow	Harper VanSteenhouse et al
EPI_ISL_1345714	Wellcome Sanger Institute for the COVID-19 Genomics UK (COG-UK) Consortium	Lighthouse Lab in Glasgow	Harper VanSteenhouse et al
EPI_ISL_1345715	Wellcome Sanger Institute for the COVID-19 Genomics UK (COG-UK) Consortium	Lighthouse Lab in Glasgow	Harper VanSteenhouse et al
EPI_ISL_1345716	Wellcome Sanger Institute for the COVID-19 Genomics UK (COG-UK) Consortium	Lighthouse Lab in Glasgow	Harper VanSteenhouse et al
EPI_ISL_1345717	Wellcome Sanger Institute for the COVID-19 Genomics UK (COG-UK) Consortium	Lighthouse Lab in Glasgow	Harper VanSteenhouse et al
EPI_ISL_1345718	Wellcome Sanger Institute for the COVID-19 Genomics UK (COG-UK) Consortium	Lighthouse Lab in Glasgow	Harper VanSteenhouse et al
EPI_ISL_1345719	Wellcome Sanger Institute for the COVID-19 Genomics UK (COG-UK) Consortium	Lighthouse Lab in Glasgow	Harper VanSteenhouse et al
EPI_ISL_1345720	Wellcome Sanger Institute for the COVID-19 Genomics UK (COG-UK) Consortium	Lighthouse Lab in Glasgow	Harper VanSteenhouse et al
EPI_ISL_1345721	Wellcome Sanger Institute for the COVID-19 Genomics UK (COG-UK) Consortium	Lighthouse Lab in Glasgow	Harper VanSteenhouse et al
EPI_ISL_1345723	Wellcome Sanger Institute for the COVID-19 Genomics UK (COG-UK) Consortium	Lighthouse Lab in Glasgow	Harper VanSteenhouse et al
EPI_ISL_1345724	Wellcome Sanger Institute for the COVID-19 Genomics UK (COG-UK) Consortium	Lighthouse Lab in Glasgow	Harper VanSteenhouse et al
EPI_ISL_1345725	Wellcome Sanger Institute for the COVID-19 Genomics UK (COG-UK) Consortium	Lighthouse Lab in Glasgow	Harper VanSteenhouse et al
EPI_ISL_1345726	Wellcome Sanger Institute for the COVID-19 Genomics UK (COG-UK) Consortium	Lighthouse Lab in Glasgow	Harper VanSteenhouse et al
EPI_ISL_1345727	Wellcome Sanger Institute for the COVID-19 Genomics UK (COG-UK) Consortium	Lighthouse Lab in Glasgow	Harper VanSteenhouse et al
EPI_ISL_1345728	Wellcome Sanger Institute for the COVID-19 Genomics UK (COG-UK) Consortium	Lighthouse Lab in Glasgow	Harper VanSteenhouse et al
EPI_ISL_1345729	Wellcome Sanger Institute for the COVID-19 Genomics UK (COG-UK) Consortium	Lighthouse Lab in Glasgow	Harper VanSteenhouse et al
EPI_ISL_1345730	Wellcome Sanger Institute for the COVID-19 Genomics UK (COG-UK) Consortium	Lighthouse Lab in Glasgow	Harper VanSteenhouse et al
EPI_ISL_1345731	Wellcome Sanger Institute for the COVID-19 Genomics UK (COG-UK) Consortium	Lighthouse Lab in Glasgow	Harper VanSteenhouse et al
EPI_ISL_1345733	Wellcome Sanger Institute for the COVID-19 Genomics UK (COG-UK) Consortium	Lighthouse Lab in Glasgow	Harper VanSteenhouse et al
EPI_ISL_1345734	Wellcome Sanger Institute for the COVID-19 Genomics UK (COG-UK) Consortium	Lighthouse Lab in Glasgow	Harper VanSteenhouse et al
EPI_ISL_1345735	Wellcome Sanger Institute for the COVID-19 Genomics UK (COG-UK) Consortium	Lighthouse Lab in Glasgow	Harper VanSteenhouse et al
EPI_ISL_1345736	Wellcome Sanger Institute for the COVID-19 Genomics UK (COG-UK) Consortium	Lighthouse Lab in Glasgow	Harper VanSteenhouse et al
EPI_ISL_1345737	Wellcome Sanger Institute for the COVID-19 Genomics UK (COG-UK) Consortium	Lighthouse Lab in Glasgow	Harper VanSteenhouse et al
EPI_ISL_1345738	Wellcome Sanger Institute for the COVID-19 Genomics UK (COG-UK) Consortium	Lighthouse Lab in Glasgow	Harper VanSteenhouse et al
EPI_ISL_1345739	Wellcome Sanger Institute for the COVID-19 Genomics UK (COG-UK) Consortium	Lighthouse Lab in Glasgow	Harper VanSteenhouse et al
EPI_ISL_1345740	Wellcome Sanger Institute for the COVID-19 Genomics UK (COG-UK) Consortium	Lighthouse Lab in Glasgow	Harper VanSteenhouse et al
EPI_ISL_1345741	Wellcome Sanger Institute for the COVID-19 Genomics UK (COG-UK) Consortium	Lighthouse Lab in Glasgow	Harper VanSteenhouse et al
EPI_ISL_1345742	Wellcome Sanger Institute for the COVID-19 Genomics UK (COG-UK) Consortium	Lighthouse Lab in Glasgow	Harper VanSteenhouse et al
EPI_ISL_1345743	Wellcome Sanger Institute for the COVID-19 Genomics UK (COG-UK) Consortium	Lighthouse Lab in Glasgow	Harper VanSteenhouse et al
EPI_ISL_1345744	Wellcome Sanger Institute for the COVID-19 Genomics UK (COG-UK) Consortium	Lighthouse Lab in Glasgow	Harper VanSteenhouse et al
EPI_ISL_1345746	Wellcome Sanger Institute for the COVID-19 Genomics UK (COG-UK) Consortium	Lighthouse Lab in Glasgow	Harper VanSteenhouse et al
EPI_ISL_1345747	Wellcome Sanger Institute for the COVID-19 Genomics UK (COG-UK) Consortium	Lighthouse Lab in Glasgow	Harper VanSteenhouse et al
EPI_ISL_1345748	Wellcome Sanger Institute for the COVID-19 Genomics UK (COG-UK) Consortium	Lighthouse Lab in Glasgow	Harper VanSteenhouse et al
EPI_ISL_1345749	Wellcome Sanger Institute for the COVID-19 Genomics UK (COG-UK) Consortium	Lighthouse Lab in Glasgow	Harper VanSteenhouse et al
EPI_ISL_1345750	Wellcome Sanger Institute for the COVID-19 Genomics UK (COG-UK) Consortium	Lighthouse Lab in Glasgow	Harper VanSteenhouse et al
EPI_ISL_1345751	Wellcome Sanger Institute for the COVID-19 Genomics UK (COG-UK) Consortium	Lighthouse Lab in Glasgow	Harper VanSteenhouse et al
EPI_ISL_1345752	Wellcome Sanger Institute for the COVID-19 Genomics UK (COG-UK) Consortium	Lighthouse Lab in Glasgow	Harper VanSteenhouse et al
EPI_ISL_1345753	Wellcome Sanger Institute for the COVID-19 Genomics UK (COG-UK) Consortium	Lighthouse Lab in Glasgow	Harper VanSteenhouse et al
EPI_ISL_1345754	Wellcome Sanger Institute for the COVID-19 Genomics UK (COG-UK) Consortium	Lighthouse Lab in Glasgow	Harper VanSteenhouse et al
EPI_ISL_1345755	Wellcome Sanger Institute for the COVID-19 Genomics UK (COG-UK) Consortium	Lighthouse Lab in Glasgow	Harper VanSteenhouse et al
EPI_ISL_1345756	Wellcome Sanger Institute for the COVID-19 Genomics UK (COG-UK) Consortium	Lighthouse Lab in Glasgow	Harper VanSteenhouse et al
EPI_ISL_1345758	Wellcome Sanger Institute for the COVID-19 Genomics UK (COG-UK) Consortium	Lighthouse Lab in Glasgow	Harper VanSteenhouse et al
EPI_ISL_1345759	Wellcome Sanger Institute for the COVID-19 Genomics UK (COG-UK) Consortium	Lighthouse Lab in Glasgow	Harper VanSteenhouse et al
EPI_ISL_1345760	Wellcome Sanger Institute for the COVID-19 Genomics UK (COG-UK) Consortium	Lighthouse Lab in Glasgow	Harper VanSteenhouse et al
EPI_ISL_1345761	Wellcome Sanger Institute for the COVID-19 Genomics UK (COG-UK) Consortium	Lighthouse Lab in Glasgow	Harper VanSteenhouse et al
EPI_ISL_1345762	Wellcome Sanger Institute for the COVID-19 Genomics UK (COG-UK) Consortium	Lighthouse Lab in Glasgow	Harper VanSteenhouse et al
EPI_ISL_1345763	Wellcome Sanger Institute for the COVID-19 Genomics UK (COG-UK) Consortium	Lighthouse Lab in Glasgow	Harper VanSteenhouse et al
EPI_ISL_1345764	Wellcome Sanger Institute for the COVID-19 Genomics UK (COG-UK) Consortium	Lighthouse Lab in Glasgow	Harper VanSteenhouse et al
EPI_ISL_1345765	Wellcome Sanger Institute for the COVID-19 Genomics UK (COG-UK) Consortium	Lighthouse Lab in Glasgow	Harper VanSteenhouse et al
EPI_ISL_1345766	Wellcome Sanger Institute for the COVID-19 Genomics UK (COG-UK) Consortium	Lighthouse Lab in Glasgow	Harper VanSteenhouse et al
EPI_ISL_1345768	Wellcome Sanger Institute for the COVID-19 Genomics UK (COG-UK) Consortium	Lighthouse Lab in Glasgow	Harper VanSteenhouse et al
EPI_ISL_1345770	Wellcome Sanger Institute for the COVID-19 Genomics UK (COG-UK) Consortium	Lighthouse Lab in Glasgow	Harper VanSteenhouse et al
EPI_ISL_1345771	Wellcome Sanger Institute for the COVID-19 Genomics UK (COG-UK) Consortium	Lighthouse Lab in Glasgow	Harper VanSteenhouse et al
EPI_ISL_1345772	Wellcome Sanger Institute for the COVID-19 Genomics UK (COG-UK) Consortium	Lighthouse Lab in Glasgow	Harper VanSteenhouse et al
EPI_ISL_1345773	Wellcome Sanger Institute for the COVID-19 Genomics UK (COG-UK) Consortium	Lighthouse Lab in Glasgow	Harper VanSteenhouse et al
EPI_ISL_1345774	Wellcome Sanger Institute for the COVID-19 Genomics UK (COG-UK) Consortium	Lighthouse Lab in Glasgow	Harper VanSteenhouse et al
EPI_ISL_1345775	Wellcome Sanger Institute for the COVID-19 Genomics UK (COG-UK) Consortium	Lighthouse Lab in Glasgow	Harper VanSteenhouse et al
EPI_ISL_1345777	Wellcome Sanger Institute for the COVID-19 Genomics UK (COG-UK) Consortium	Lighthouse Lab in Glasgow	Harper VanSteenhouse et al
EPI_ISL_1345778	Wellcome Sanger Institute for the COVID-19 Genomics UK (COG-UK) Consortium	Lighthouse Lab in Glasgow	Harper VanSteenhouse et al
EPI_ISL_1345779	Wellcome Sanger Institute for the COVID-19 Genomics UK (COG-UK) Consortium	Lighthouse Lab in Glasgow	Harper VanSteenhouse et al
EPI_ISL_1345780	Wellcome Sanger Institute for the COVID-19 Genomics UK (COG-UK) Consortium	Lighthouse Lab in Glasgow	Harper VanSteenhouse et al
EPI_ISL_1345781	Wellcome Sanger Institute for the COVID-19 Genomics UK (COG-UK) Consortium	Lighthouse Lab in Glasgow	Harper VanSteenhouse et al
EPI_ISL_1345782	Wellcome Sanger Institute for the COVID-19 Genomics UK (COG-UK) Consortium	Lighthouse Lab in Glasgow	Harper VanSteenhouse et al
EPI_ISL_1345783	Wellcome Sanger Institute for the COVID-19 Genomics UK (COG-UK) Consortium	Lighthouse Lab in Glasgow	Harper VanSteenhouse et al
EPI_ISL_1345784	Wellcome Sanger Institute for the COVID-19 Genomics UK (COG-UK) Consortium	Lighthouse Lab in Glasgow	Harper VanSteenhouse et al
EPI_ISL_1345785	Wellcome Sanger Institute for the COVID-19 Genomics UK (COG-UK) Consortium	Lighthouse Lab in Glasgow	Harper VanSteenhouse et al
EPI_ISL_1345786	Wellcome Sanger Institute for the COVID-19 Genomics UK (COG-UK) Consortium	Lighthouse Lab in Glasgow	Harper VanSteenhouse et al
EPI_ISL_1345787	Wellcome Sanger Institute for the COVID-19 Genomics UK (COG-UK) Consortium	Lighthouse Lab in Glasgow	Harper VanSteenhouse et al
EPI_ISL_1345788	Wellcome Sanger Institute for the COVID-19 Genomics UK (COG-UK) Consortium	Lighthouse Lab in Glasgow	Harper VanSteenhouse et al
EPI_ISL_1345789	Wellcome Sanger Institute for the COVID-19 Genomics UK (COG-UK) Consortium	Lighthouse Lab in Glasgow	Harper VanSteenhouse et al
EPI_ISL_1345790	Wellcome Sanger Institute for the COVID-19 Genomics UK (COG-UK) Consortium	Lighthouse Lab in Glasgow	Harper VanSteenhouse et al
EPI_ISL_1345791	Wellcome Sanger Institute for the COVID-19 Genomics UK (COG-UK) Consortium	Lighthouse Lab in Glasgow	Harper VanSteenhouse et al
EPI_ISL_1345792	Wellcome Sanger Institute for the COVID-19 Genomics UK (COG-UK) Consortium	Lighthouse Lab in Glasgow	Harper VanSteenhouse et al
EPI_ISL_1345793	Wellcome Sanger Institute for the COVID-19 Genomics UK (COG-UK) Consortium	Lighthouse Lab in Glasgow	Harper VanSteenhouse et al
EPI_ISL_1345794	Wellcome Sanger Institute for the COVID-19 Genomics UK (COG-UK) Consortium	Lighthouse Lab in Glasgow	Harper VanSteenhouse et al
EPI_ISL_1345795	Wellcome Sanger Institute for the COVID-19 Genomics UK (COG-UK) Consortium	Lighthouse Lab in Glasgow	Harper VanSteenhouse et al
EPI_ISL_1345796	Wellcome Sanger Institute for the COVID-19 Genomics UK (COG-UK) Consortium	Lighthouse Lab in Glasgow	Harper VanSteenhouse et al
EPI_ISL_1345797	Wellcome Sanger Institute for the COVID-19 Genomics UK (COG-UK) Consortium	Lighthouse Lab in Glasgow	Harper VanSteenhouse et al
EPI_ISL_1345798	Wellcome Sanger Institute for the COVID-19 Genomics UK (COG-UK) Consortium	Lighthouse Lab in Glasgow	Harper VanSteenhouse et al
EPI_ISL_1345799	Wellcome Sanger Institute for the COVID-19 Genomics UK (COG-UK) Consortium	Lighthouse Lab in Glasgow	Harper VanSteenhouse et al
EPI_ISL_1345800	Wellcome Sanger Institute for the COVID-19 Genomics UK (COG-UK) Consortium	Lighthouse Lab in Glasgow	Harper VanSteenhouse et al
EPI_ISL_1345801	Wellcome Sanger Institute for the COVID-19 Genomics UK (COG-UK) Consortium	Lighthouse Lab in Glasgow	Harper VanSteenhouse et al
EPI_ISL_1345802	Wellcome Sanger Institute for the COVID-19 Genomics UK (COG-UK) Consortium	Lighthouse Lab in Glasgow	Harper VanSteenhouse et al
EPI_ISL_1345803	Wellcome Sanger Institute for the COVID-19 Genomics UK (COG-UK) Consortium	Lighthouse Lab in Glasgow	Harper VanSteenhouse et al
EPI_ISL_1345804	Wellcome Sanger Institute for the COVID-19 Genomics UK (COG-UK) Consortium	Lighthouse Lab in Glasgow	Harper VanSteenhouse et al
EPI_ISL_1345805	Wellcome Sanger Institute for the COVID-19 Genomics UK (COG-UK) Consortium	Lighthouse Lab in Glasgow	Harper VanSteenhouse et al
EPI_ISL_1345806	Wellcome Sanger Institute for the COVID-19 Genomics UK (COG-UK) Consortium	Lighthouse Lab in Glasgow	Harper VanSteenhouse et al
EPI_ISL_1345807	Wellcome Sanger Institute for the COVID-19 Genomics UK (COG-UK) Consortium	Lighthouse Lab in Glasgow	Harper VanSteenhouse et al
EPI_ISL_1345808	Wellcome Sanger Institute for the COVID-19 Genomics UK (COG-UK) Consortium	Lighthouse Lab in Glasgow	Harper VanSteenhouse et al
EPI_ISL_1345809	Wellcome Sanger Institute for the COVID-19 Genomics UK (COG-UK) Consortium	Lighthouse Lab in Glasgow	Harper VanSteenhouse et al
EPI_ISL_1345810	Wellcome Sanger Institute for the COVID-19 Genomics UK (COG-UK) Consortium	Lighthouse Lab in Glasgow	Harper VanSteenhouse et al
EPI_ISL_1345811	Wellcome Sanger Institute for the COVID-19 Genomics UK (COG-UK) Consortium	Lighthouse Lab in Glasgow	Harper VanSteenhouse et al
EPI_ISL_1345812	Wellcome Sanger Institute for the COVID-19 Genomics UK (COG-UK) Consortium	Lighthouse Lab in Glasgow	Harper VanSteenhouse et al
EPI_ISL_1345813	Wellcome Sanger Institute for the COVID-19 Genomics UK (COG-UK) Consortium	Lighthouse Lab in Glasgow	Harper VanSteenhouse et al
EPI_ISL_1345814	Wellcome Sanger Institute for the COVID-19 Genomics UK (COG-UK) Consortium	Lighthouse Lab in Glasgow	Harper VanSteenhouse et al
EPI_ISL_1345815	Wellcome Sanger Institute for the COVID-19 Genomics UK (COG-UK) Consortium	Lighthouse Lab in Glasgow	Harper VanSteenhouse et al
EPI_ISL_1345816	Wellcome Sanger Institute for the COVID-19 Genomics UK (COG-UK) Consortium	Lighthouse Lab in Glasgow	Harper VanSteenhouse et al
EPI_ISL_1345817	Wellcome Sanger Institute for the COVID-19 Genomics UK (COG-UK) Consortium	Lighthouse Lab in Glasgow	Harper VanSteenhouse et al
EPI_ISL_1345818	Wellcome Sanger Institute for the COVID-19 Genomics UK (COG-UK) Consortium	Lighthouse Lab in Glasgow	Harper VanSteenhouse et al
EPI_ISL_1345819	Wellcome Sanger Institute for the COVID-19 Genomics UK (COG-UK) Consortium	Lighthouse Lab in Glasgow	Harper VanSteenhouse et al
EPI_ISL_1345820	Wellcome Sanger Institute for the COVID-19 Genomics UK (COG-UK) Consortium	Lighthouse Lab in Glasgow	Harper VanSteenhouse et al
EPI_ISL_1345821	Wellcome Sanger Institute for the COVID-19 Genomics UK (COG-UK) Consortium	Lighthouse Lab in Glasgow	Harper VanSteenhouse et al
EPI_ISL_1345822	Wellcome Sanger Institute for the COVID-19 Genomics UK (COG-UK) Consortium	Lighthouse Lab in Glasgow	Harper VanSteenhouse et al
EPI_ISL_1345823	Wellcome Sanger Institute for the COVID-19 Genomics UK (COG-UK) Consortium	Lighthouse Lab in Glasgow	Harper VanSteenhouse et al
EPI_ISL_1345824	Wellcome Sanger Institute for the COVID-19 Genomics UK (COG-UK) Consortium	Lighthouse Lab in Glasgow	Harper VanSteenhouse et al
EPI_ISL_1345825	Wellcome Sanger Institute for the COVID-19 Genomics UK (COG-UK) Consortium	Lighthouse Lab in Glasgow	Harper VanSteenhouse et al
EPI_ISL_1345826	Wellcome Sanger Institute for the COVID-19 Genomics UK (COG-UK) Consortium	Lighthouse Lab in Glasgow	Harper VanSteenhouse et al
EPI_ISL_1345827	Wellcome Sanger Institute for the COVID-19 Genomics UK (COG-UK) Consortium	Lighthouse Lab in Glasgow	Harper VanSteenhouse et al
EPI_ISL_1345828	Wellcome Sanger Institute for the COVID-19 Genomics UK (COG-UK) Consortium	Lighthouse Lab in Glasgow	Harper VanSteenhouse et al
EPI_ISL_1345829	Wellcome Sanger Institute for the COVID-19 Genomics UK (COG-UK) Consortium	Lighthouse Lab in Glasgow	Harper VanSteenhouse et al
EPI_ISL_1345831	Wellcome Sanger Institute for the COVID-19 Genomics UK (COG-UK) Consortium	Lighthouse Lab in Glasgow	Harper VanSteenhouse et al
EPI_ISL_1345832	Wellcome Sanger Institute for the COVID-19 Genomics UK (COG-UK) Consortium	Lighthouse Lab in Glasgow	Harper VanSteenhouse et al
EPI_ISL_1345833	Wellcome Sanger Institute for the COVID-19 Genomics UK (COG-UK) Consortium	Lighthouse Lab in Glasgow	Harper VanSteenhouse et al
EPI_ISL_1345834	Wellcome Sanger Institute for the COVID-19 Genomics UK (COG-UK) Consortium	Lighthouse Lab in Glasgow	Harper VanSteenhouse et al
EPI_ISL_1345835	Wellcome Sanger Institute for the COVID-19 Genomics UK (COG-UK) Consortium	Lighthouse Lab in Glasgow	Harper VanSteenhouse et al
EPI_ISL_1345836	Wellcome Sanger Institute for the COVID-19 Genomics UK (COG-UK) Consortium	Lighthouse Lab in Glasgow	Harper VanSteenhouse et al
EPI_ISL_1345837	Wellcome Sanger Institute for the COVID-19 Genomics UK (COG-UK) Consortium	Lighthouse Lab in Glasgow	Harper VanSteenhouse et al
EPI_ISL_1345838	Wellcome Sanger Institute for the COVID-19 Genomics UK (COG-UK) Consortium	Lighthouse Lab in Glasgow	Harper VanSteenhouse et al
EPI_ISL_1345839	Wellcome Sanger Institute for the COVID-19 Genomics UK (COG-UK) Consortium	Lighthouse Lab in Glasgow	Harper VanSteenhouse et al
EPI_ISL_1345840	Wellcome Sanger Institute for the COVID-19 Genomics UK (COG-UK) Consortium	Lighthouse Lab in Glasgow	Harper VanSteenhouse et al
EPI_ISL_1345841	Wellcome Sanger Institute for the COVID-19 Genomics UK (COG-UK) Consortium	Lighthouse Lab in Glasgow	Harper VanSteenhouse et al
EPI_ISL_1345842	Wellcome Sanger Institute for the COVID-19 Genomics UK (COG-UK) Consortium	Lighthouse Lab in Glasgow	Harper VanSteenhouse et al
EPI_ISL_1345843	Wellcome Sanger Institute for the COVID-19 Genomics UK (COG-UK) Consortium	Lighthouse Lab in Glasgow	Harper VanSteenhouse et al
EPI_ISL_1345844	Wellcome Sanger Institute for the COVID-19 Genomics UK (COG-UK) Consortium	Lighthouse Lab in Glasgow	Harper VanSteenhouse et al
EPI_ISL_1345846	Wellcome Sanger Institute for the COVID-19 Genomics UK (COG-UK) Consortium	Lighthouse Lab in Glasgow	Harper VanSteenhouse et al
EPI_ISL_1345847	Wellcome Sanger Institute for the COVID-19 Genomics UK (COG-UK) Consortium	Lighthouse Lab in Glasgow	Harper VanSteenhouse et al
EPI_ISL_1345848	Wellcome Sanger Institute for the COVID-19 Genomics UK (COG-UK) Consortium	Lighthouse Lab in Glasgow	Harper VanSteenhouse et al
EPI_ISL_1345849	Wellcome Sanger Institute for the COVID-19 Genomics UK (COG-UK) Consortium	Lighthouse Lab in Glasgow	Harper VanSteenhouse et al
EPI_ISL_1345851	Wellcome Sanger Institute for the COVID-19 Genomics UK (COG-UK) Consortium	Lighthouse Lab in Glasgow	Harper VanSteenhouse et al
EPI_ISL_1345852	Wellcome Sanger Institute for the COVID-19 Genomics UK (COG-UK) Consortium	Lighthouse Lab in Glasgow	Harper VanSteenhouse et al
EPI_ISL_1345853	Wellcome Sanger Institute for the COVID-19 Genomics UK (COG-UK) Consortium	Lighthouse Lab in Glasgow	Harper VanSteenhouse et al
EPI_ISL_1345854	Wellcome Sanger Institute for the COVID-19 Genomics UK (COG-UK) Consortium	Lighthouse Lab in Glasgow	Harper VanSteenhouse et al
EPI_ISL_1345855	Wellcome Sanger Institute for the COVID-19 Genomics UK (COG-UK) Consortium	Lighthouse Lab in Glasgow	Harper VanSteenhouse et al
EPI_ISL_1345856	Wellcome Sanger Institute for the COVID-19 Genomics UK (COG-UK) Consortium	Lighthouse Lab in Milton Keynes	The Lighthouse Lab in Milton Keynes et al
EPI_ISL_1345857	Wellcome Sanger Institute for the COVID-19 Genomics UK (COG-UK) Consortium	Lighthouse Lab in Glasgow	Harper VanSteenhouse et al
EPI_ISL_1345858	Wellcome Sanger Institute for the COVID-19 Genomics UK (COG-UK) Consortium	Lighthouse Lab in Glasgow	Harper VanSteenhouse et al
EPI_ISL_1345859	Wellcome Sanger Institute for the COVID-19 Genomics UK (COG-UK) Consortium	Lighthouse Lab in Glasgow	Harper VanSteenhouse et al
EPI_ISL_1345860	Wellcome Sanger Institute for the COVID-19 Genomics UK (COG-UK) Consortium	Lighthouse Lab in Glasgow	Harper VanSteenhouse et al
EPI_ISL_1345861	Wellcome Sanger Institute for the COVID-19 Genomics UK (COG-UK) Consortium	Lighthouse Lab in Glasgow	Harper VanSteenhouse et al
EPI_ISL_1345862	Wellcome Sanger Institute for the COVID-19 Genomics UK (COG-UK) Consortium	Lighthouse Lab in Glasgow	Harper VanSteenhouse et al
EPI_ISL_1345863	Wellcome Sanger Institute for the COVID-19 Genomics UK (COG-UK) Consortium	Lighthouse Lab in Glasgow	Harper VanSteenhouse et al
EPI_ISL_1345864	Wellcome Sanger Institute for the COVID-19 Genomics UK (COG-UK) Consortium	Lighthouse Lab in Glasgow	Harper VanSteenhouse et al
EPI_ISL_1345865	Wellcome Sanger Institute for the COVID-19 Genomics UK (COG-UK) Consortium	Lighthouse Lab in Glasgow	Harper VanSteenhouse et al
EPI_ISL_1345867	Wellcome Sanger Institute for the COVID-19 Genomics UK (COG-UK) Consortium	Lighthouse Lab in Glasgow	Harper VanSteenhouse et al
EPI_ISL_1345868	Wellcome Sanger Institute for the COVID-19 Genomics UK (COG-UK) Consortium	Lighthouse Lab in Glasgow	Harper VanSteenhouse et al
EPI_ISL_1345869	Wellcome Sanger Institute for the COVID-19 Genomics UK (COG-UK) Consortium	Lighthouse Lab in Milton Keynes	The Lighthouse Lab in Milton Keynes et al
EPI_ISL_1345870	Wellcome Sanger Institute for the COVID-19 Genomics UK (COG-UK) Consortium	Lighthouse Lab in Glasgow	Harper VanSteenhouse et al
EPI_ISL_1345871	Wellcome Sanger Institute for the COVID-19 Genomics UK (COG-UK) Consortium	Lighthouse Lab in Milton Keynes	The Lighthouse Lab in Milton Keynes et al
EPI_ISL_1345873	Wellcome Sanger Institute for the COVID-19 Genomics UK (COG-UK) Consortium	Lighthouse Lab in Glasgow	Harper VanSteenhouse et al
EPI_ISL_1345874	Wellcome Sanger Institute for the COVID-19 Genomics UK (COG-UK) Consortium	Lighthouse Lab in Glasgow	Harper VanSteenhouse et al
EPI_ISL_1345876	Wellcome Sanger Institute for the COVID-19 Genomics UK (COG-UK) Consortium	Lighthouse Lab in Glasgow	Harper VanSteenhouse et al
EPI_ISL_1345877	Wellcome Sanger Institute for the COVID-19 Genomics UK (COG-UK) Consortium	Lighthouse Lab in Glasgow	Harper VanSteenhouse et al
EPI_ISL_1345878	Wellcome Sanger Institute for the COVID-19 Genomics UK (COG-UK) Consortium	Lighthouse Lab in Glasgow	Harper VanSteenhouse et al
EPI_ISL_1345880	Wellcome Sanger Institute for the COVID-19 Genomics UK (COG-UK) Consortium	Lighthouse Lab in Glasgow	Harper VanSteenhouse et al
EPI_ISL_1345881	Wellcome Sanger Institute for the COVID-19 Genomics UK (COG-UK) Consortium	Lighthouse Lab in Glasgow	Harper VanSteenhouse et al
EPI_ISL_1345883	Wellcome Sanger Institute for the COVID-19 Genomics UK (COG-UK) Consortium	Lighthouse Lab in Glasgow	Harper VanSteenhouse et al
EPI_ISL_1345884	Wellcome Sanger Institute for the COVID-19 Genomics UK (COG-UK) Consortium	Lighthouse Lab in Milton Keynes	The Lighthouse Lab in Milton Keynes et al
EPI_ISL_1345885	Wellcome Sanger Institute for the COVID-19 Genomics UK (COG-UK) Consortium	Lighthouse Lab in Glasgow	Harper VanSteenhouse et al
EPI_ISL_1345886	Wellcome Sanger Institute for the COVID-19 Genomics UK (COG-UK) Consortium	Lighthouse Lab in Glasgow	Harper VanSteenhouse et al
EPI_ISL_1345888	Wellcome Sanger Institute for the COVID-19 Genomics UK (COG-UK) Consortium	Lighthouse Lab in Glasgow	Harper VanSteenhouse et al
EPI_ISL_1345890	Wellcome Sanger Institute for the COVID-19 Genomics UK (COG-UK) Consortium	Lighthouse Lab in Glasgow	Harper VanSteenhouse et al
EPI_ISL_1345892	Wellcome Sanger Institute for the COVID-19 Genomics UK (COG-UK) Consortium	Lighthouse Lab in Glasgow	Harper VanSteenhouse et al
EPI_ISL_1345893	Wellcome Sanger Institute for the COVID-19 Genomics UK (COG-UK) Consortium	Lighthouse Lab in Glasgow	Harper VanSteenhouse et al
EPI_ISL_1345894	Wellcome Sanger Institute for the COVID-19 Genomics UK (COG-UK) Consortium	Lighthouse Lab in Glasgow	Harper VanSteenhouse et al
EPI_ISL_1345895	Wellcome Sanger Institute for the COVID-19 Genomics UK (COG-UK) Consortium	Lighthouse Lab in Glasgow	Harper VanSteenhouse et al
EPI_ISL_1345896	Wellcome Sanger Institute for the COVID-19 Genomics UK (COG-UK) Consortium	Lighthouse Lab in Glasgow	Harper VanSteenhouse et al
EPI_ISL_1345897	Wellcome Sanger Institute for the COVID-19 Genomics UK (COG-UK) Consortium	Lighthouse Lab in Glasgow	Harper VanSteenhouse et al
EPI_ISL_1345898	Wellcome Sanger Institute for the COVID-19 Genomics UK (COG-UK) Consortium	Lighthouse Lab in Glasgow	Harper VanSteenhouse et al
EPI_ISL_1345900	Wellcome Sanger Institute for the COVID-19 Genomics UK (COG-UK) Consortium	Lighthouse Lab in Glasgow	Harper VanSteenhouse et al
EPI_ISL_1345901	Wellcome Sanger Institute for the COVID-19 Genomics UK (COG-UK) Consortium	Lighthouse Lab in Glasgow	Harper VanSteenhouse et al
EPI_ISL_1345902	Wellcome Sanger Institute for the COVID-19 Genomics UK (COG-UK) Consortium	Lighthouse Lab in Glasgow	Harper VanSteenhouse et al
EPI_ISL_1345903	Wellcome Sanger Institute for the COVID-19 Genomics UK (COG-UK) Consortium	Lighthouse Lab in Glasgow	Harper VanSteenhouse et al
EPI_ISL_1345904	Wellcome Sanger Institute for the COVID-19 Genomics UK (COG-UK) Consortium	Lighthouse Lab in Glasgow	Harper VanSteenhouse et al
EPI_ISL_1345905	Wellcome Sanger Institute for the COVID-19 Genomics UK (COG-UK) Consortium	Lighthouse Lab in Glasgow	Harper VanSteenhouse et al
EPI_ISL_1345907	Wellcome Sanger Institute for the COVID-19 Genomics UK (COG-UK) Consortium	Lighthouse Lab in Glasgow	Harper VanSteenhouse et al
EPI_ISL_1345908	Wellcome Sanger Institute for the COVID-19 Genomics UK (COG-UK) Consortium	Lighthouse Lab in Glasgow	Harper VanSteenhouse et al
EPI_ISL_1345909	Wellcome Sanger Institute for the COVID-19 Genomics UK (COG-UK) Consortium	Lighthouse Lab in Glasgow	Harper VanSteenhouse et al
EPI_ISL_1345910	Wellcome Sanger Institute for the COVID-19 Genomics UK (COG-UK) Consortium	Lighthouse Lab in Glasgow	Harper VanSteenhouse et al
EPI_ISL_1345911	Wellcome Sanger Institute for the COVID-19 Genomics UK (COG-UK) Consortium	Lighthouse Lab in Glasgow	Harper VanSteenhouse et al
EPI_ISL_1345912	Wellcome Sanger Institute for the COVID-19 Genomics UK (COG-UK) Consortium	Lighthouse Lab in Glasgow	Harper VanSteenhouse et al
EPI_ISL_1345913	Wellcome Sanger Institute for the COVID-19 Genomics UK (COG-UK) Consortium	Lighthouse Lab in Glasgow	Harper VanSteenhouse et al
EPI_ISL_1345914	Wellcome Sanger Institute for the COVID-19 Genomics UK (COG-UK) Consortium	Lighthouse Lab in Glasgow	Harper VanSteenhouse et al
EPI_ISL_1345915	Wellcome Sanger Institute for the COVID-19 Genomics UK (COG-UK) Consortium	Lighthouse Lab in Glasgow	Harper VanSteenhouse et al
EPI_ISL_1345916	Wellcome Sanger Institute for the COVID-19 Genomics UK (COG-UK) Consortium	Lighthouse Lab in Glasgow	Harper VanSteenhouse et al
EPI_ISL_1345918	Wellcome Sanger Institute for the COVID-19 Genomics UK (COG-UK) Consortium	Lighthouse Lab in Glasgow	Harper VanSteenhouse et al
EPI_ISL_1345919	Wellcome Sanger Institute for the COVID-19 Genomics UK (COG-UK) Consortium	Lighthouse Lab in Glasgow	Harper VanSteenhouse et al
EPI_ISL_1345920	Wellcome Sanger Institute for the COVID-19 Genomics UK (COG-UK) Consortium	Lighthouse Lab in Glasgow	Harper VanSteenhouse et al
EPI_ISL_1345921	Wellcome Sanger Institute for the COVID-19 Genomics UK (COG-UK) Consortium	Lighthouse Lab in Glasgow	Harper VanSteenhouse et al
EPI_ISL_1345922	Wellcome Sanger Institute for the COVID-19 Genomics UK (COG-UK) Consortium	Lighthouse Lab in Glasgow	Harper VanSteenhouse et al
EPI_ISL_1345923	Wellcome Sanger Institute for the COVID-19 Genomics UK (COG-UK) Consortium	Lighthouse Lab in Glasgow	Harper VanSteenhouse et al
EPI_ISL_1345924	Wellcome Sanger Institute for the COVID-19 Genomics UK (COG-UK) Consortium	Lighthouse Lab in Glasgow	Harper VanSteenhouse et al
EPI_ISL_1345926	Wellcome Sanger Institute for the COVID-19 Genomics UK (COG-UK) Consortium	Lighthouse Lab in Glasgow	Harper VanSteenhouse et al
EPI_ISL_1345927	Wellcome Sanger Institute for the COVID-19 Genomics UK (COG-UK) Consortium	Lighthouse Lab in Glasgow	Harper VanSteenhouse et al
EPI_ISL_1345928	Wellcome Sanger Institute for the COVID-19 Genomics UK (COG-UK) Consortium	Lighthouse Lab in Glasgow	Harper VanSteenhouse et al
EPI_ISL_1345929	Wellcome Sanger Institute for the COVID-19 Genomics UK (COG-UK) Consortium	Lighthouse Lab in Glasgow	Harper VanSteenhouse et al
EPI_ISL_1345930	Wellcome Sanger Institute for the COVID-19 Genomics UK (COG-UK) Consortium	Lighthouse Lab in Glasgow	Harper VanSteenhouse et al
EPI_ISL_1345931	Wellcome Sanger Institute for the COVID-19 Genomics UK (COG-UK) Consortium	Lighthouse Lab in Glasgow	Harper VanSteenhouse et al
EPI_ISL_1345932	Wellcome Sanger Institute for the COVID-19 Genomics UK (COG-UK) Consortium	Lighthouse Lab in Glasgow	Harper VanSteenhouse et al
EPI_ISL_1345933	Wellcome Sanger Institute for the COVID-19 Genomics UK (COG-UK) Consortium	Lighthouse Lab in Glasgow	Harper VanSteenhouse et al
EPI_ISL_1345934	Wellcome Sanger Institute for the COVID-19 Genomics UK (COG-UK) Consortium	Lighthouse Lab in Glasgow	Harper VanSteenhouse et al
EPI_ISL_1345935	Wellcome Sanger Institute for the COVID-19 Genomics UK (COG-UK) Consortium	Lighthouse Lab in Glasgow	Harper VanSteenhouse et al
EPI_ISL_1345936	Wellcome Sanger Institute for the COVID-19 Genomics UK (COG-UK) Consortium	Lighthouse Lab in Glasgow	Harper VanSteenhouse et al
EPI_ISL_1345937	Wellcome Sanger Institute for the COVID-19 Genomics UK (COG-UK) Consortium	Lighthouse Lab in Glasgow	Harper VanSteenhouse et al
EPI_ISL_1345938	Wellcome Sanger Institute for the COVID-19 Genomics UK (COG-UK) Consortium	Lighthouse Lab in Glasgow	Harper VanSteenhouse et al
EPI_ISL_1345939	Wellcome Sanger Institute for the COVID-19 Genomics UK (COG-UK) Consortium	Lighthouse Lab in Glasgow	Harper VanSteenhouse et al
EPI_ISL_1345940	Wellcome Sanger Institute for the COVID-19 Genomics UK (COG-UK) Consortium	Lighthouse Lab in Glasgow	Harper VanSteenhouse et al
EPI_ISL_1345941	Wellcome Sanger Institute for the COVID-19 Genomics UK (COG-UK) Consortium	Lighthouse Lab in Glasgow	Harper VanSteenhouse et al
EPI_ISL_1345943	Wellcome Sanger Institute for the COVID-19 Genomics UK (COG-UK) Consortium	Lighthouse Lab in Glasgow	Harper VanSteenhouse et al
EPI_ISL_1345945	Wellcome Sanger Institute for the COVID-19 Genomics UK (COG-UK) Consortium	Lighthouse Lab in Glasgow	Harper VanSteenhouse et al
EPI_ISL_1345947	Wellcome Sanger Institute for the COVID-19 Genomics UK (COG-UK) Consortium	Lighthouse Lab in Glasgow	Harper VanSteenhouse et al
EPI_ISL_1345948	Wellcome Sanger Institute for the COVID-19 Genomics UK (COG-UK) Consortium	Lighthouse Lab in Glasgow	Harper VanSteenhouse et al
EPI_ISL_1345949	Wellcome Sanger Institute for the COVID-19 Genomics UK (COG-UK) Consortium	Lighthouse Lab in Glasgow	Harper VanSteenhouse et al
EPI_ISL_1345950	Wellcome Sanger Institute for the COVID-19 Genomics UK (COG-UK) Consortium	Lighthouse Lab in Glasgow	Harper VanSteenhouse et al
EPI_ISL_1345951	Wellcome Sanger Institute for the COVID-19 Genomics UK (COG-UK) Consortium	Lighthouse Lab in Glasgow	Harper VanSteenhouse et al
EPI_ISL_1345952	Wellcome Sanger Institute for the COVID-19 Genomics UK (COG-UK) Consortium	Lighthouse Lab in Glasgow	Harper VanSteenhouse et al
EPI_ISL_1345954	Wellcome Sanger Institute for the COVID-19 Genomics UK (COG-UK) Consortium	Lighthouse Lab in Glasgow	Harper VanSteenhouse et al
EPI_ISL_1345955	Wellcome Sanger Institute for the COVID-19 Genomics UK (COG-UK) Consortium	Lighthouse Lab in Glasgow	Harper VanSteenhouse et al
EPI_ISL_1345956	Wellcome Sanger Institute for the COVID-19 Genomics UK (COG-UK) Consortium	Lighthouse Lab in Glasgow	Harper VanSteenhouse et al
EPI_ISL_1345957	Wellcome Sanger Institute for the COVID-19 Genomics UK (COG-UK) Consortium	Lighthouse Lab in Glasgow	Harper VanSteenhouse et al
EPI_ISL_1345958	Wellcome Sanger Institute for the COVID-19 Genomics UK (COG-UK) Consortium	Lighthouse Lab in Glasgow	Harper VanSteenhouse et al
EPI_ISL_1345959	Wellcome Sanger Institute for the COVID-19 Genomics UK (COG-UK) Consortium	Lighthouse Lab in Glasgow	Harper VanSteenhouse et al
EPI_ISL_1345960	Wellcome Sanger Institute for the COVID-19 Genomics UK (COG-UK) Consortium	Lighthouse Lab in Glasgow	Harper VanSteenhouse et al
EPI_ISL_1345961	Wellcome Sanger Institute for the COVID-19 Genomics UK (COG-UK) Consortium	Lighthouse Lab in Glasgow	Harper VanSteenhouse et al
EPI_ISL_1345962	Wellcome Sanger Institute for the COVID-19 Genomics UK (COG-UK) Consortium	Lighthouse Lab in Glasgow	Harper VanSteenhouse et al
EPI_ISL_1345964	Wellcome Sanger Institute for the COVID-19 Genomics UK (COG-UK) Consortium	Lighthouse Lab in Glasgow	Harper VanSteenhouse et al
EPI_ISL_1345965	Wellcome Sanger Institute for the COVID-19 Genomics UK (COG-UK) Consortium	Lighthouse Lab in Glasgow	Harper VanSteenhouse et al
EPI_ISL_1345966	Wellcome Sanger Institute for the COVID-19 Genomics UK (COG-UK) Consortium	Lighthouse Lab in Glasgow	Harper VanSteenhouse et al
EPI_ISL_1345967	Wellcome Sanger Institute for the COVID-19 Genomics UK (COG-UK) Consortium	Lighthouse Lab in Glasgow	Harper VanSteenhouse et al
EPI_ISL_1345968	Wellcome Sanger Institute for the COVID-19 Genomics UK (COG-UK) Consortium	Lighthouse Lab in Glasgow	Harper VanSteenhouse et al
EPI_ISL_1345969	Wellcome Sanger Institute for the COVID-19 Genomics UK (COG-UK) Consortium	Lighthouse Lab in Glasgow	Harper VanSteenhouse et al
EPI_ISL_1345971	Wellcome Sanger Institute for the COVID-19 Genomics UK (COG-UK) Consortium	Lighthouse Lab in Glasgow	Harper VanSteenhouse et al
EPI_ISL_1345972	Wellcome Sanger Institute for the COVID-19 Genomics UK (COG-UK) Consortium	Lighthouse Lab in Glasgow	Harper VanSteenhouse et al
EPI_ISL_1345973	Wellcome Sanger Institute for the COVID-19 Genomics UK (COG-UK) Consortium	Lighthouse Lab in Glasgow	Harper VanSteenhouse et al
EPI_ISL_1345974	Wellcome Sanger Institute for the COVID-19 Genomics UK (COG-UK) Consortium	Lighthouse Lab in Glasgow	Harper VanSteenhouse et al
EPI_ISL_1345976	Wellcome Sanger Institute for the COVID-19 Genomics UK (COG-UK) Consortium	Lighthouse Lab in Glasgow	Harper VanSteenhouse et al
EPI_ISL_1345977	Wellcome Sanger Institute for the COVID-19 Genomics UK (COG-UK) Consortium	Lighthouse Lab in Glasgow	Harper VanSteenhouse et al
EPI_ISL_1345978	Wellcome Sanger Institute for the COVID-19 Genomics UK (COG-UK) Consortium	Lighthouse Lab in Glasgow	Harper VanSteenhouse et al
EPI_ISL_1345979	Wellcome Sanger Institute for the COVID-19 Genomics UK (COG-UK) Consortium	Lighthouse Lab in Glasgow	Harper VanSteenhouse et al
EPI_ISL_1345980	Wellcome Sanger Institute for the COVID-19 Genomics UK (COG-UK) Consortium	Lighthouse Lab in Glasgow	Harper VanSteenhouse et al
EPI_ISL_1345982	Wellcome Sanger Institute for the COVID-19 Genomics UK (COG-UK) Consortium	Lighthouse Lab in Glasgow	Harper VanSteenhouse et al
EPI_ISL_1345983	Wellcome Sanger Institute for the COVID-19 Genomics UK (COG-UK) Consortium	Lighthouse Lab in Glasgow	Harper VanSteenhouse et al
EPI_ISL_1345984	Wellcome Sanger Institute for the COVID-19 Genomics UK (COG-UK) Consortium	Lighthouse Lab in Glasgow	Harper VanSteenhouse et al
EPI_ISL_1345985	Wellcome Sanger Institute for the COVID-19 Genomics UK (COG-UK) Consortium	Lighthouse Lab in Glasgow	Harper VanSteenhouse et al
EPI_ISL_1345986	Wellcome Sanger Institute for the COVID-19 Genomics UK (COG-UK) Consortium	Lighthouse Lab in Glasgow	Harper VanSteenhouse et al
EPI_ISL_1345987	Wellcome Sanger Institute for the COVID-19 Genomics UK (COG-UK) Consortium	Lighthouse Lab in Glasgow	Harper VanSteenhouse et al
EPI_ISL_1345988	Wellcome Sanger Institute for the COVID-19 Genomics UK (COG-UK) Consortium	Lighthouse Lab in Glasgow	Harper VanSteenhouse et al
EPI_ISL_1345989	Wellcome Sanger Institute for the COVID-19 Genomics UK (COG-UK) Consortium	Lighthouse Lab in Glasgow	Harper VanSteenhouse et al
EPI_ISL_1345990	Wellcome Sanger Institute for the COVID-19 Genomics UK (COG-UK) Consortium	Lighthouse Lab in Glasgow	Harper VanSteenhouse et al
EPI_ISL_1345991	Wellcome Sanger Institute for the COVID-19 Genomics UK (COG-UK) Consortium	Lighthouse Lab in Glasgow	Harper VanSteenhouse et al
EPI_ISL_1345992	Wellcome Sanger Institute for the COVID-19 Genomics UK (COG-UK) Consortium	Lighthouse Lab in Glasgow	Harper VanSteenhouse et al
EPI_ISL_1345994	Wellcome Sanger Institute for the COVID-19 Genomics UK (COG-UK) Consortium	Lighthouse Lab in Glasgow	Harper VanSteenhouse et al
EPI_ISL_1345995	Wellcome Sanger Institute for the COVID-19 Genomics UK (COG-UK) Consortium	Lighthouse Lab in Glasgow	Harper VanSteenhouse et al
EPI_ISL_1345996	Wellcome Sanger Institute for the COVID-19 Genomics UK (COG-UK) Consortium	Lighthouse Lab in Glasgow	Harper VanSteenhouse et al
EPI_ISL_1345997	Wellcome Sanger Institute for the COVID-19 Genomics UK (COG-UK) Consortium	Lighthouse Lab in Glasgow	Harper VanSteenhouse et al
EPI_ISL_1345998	Wellcome Sanger Institute for the COVID-19 Genomics UK (COG-UK) Consortium	Lighthouse Lab in Glasgow	Harper VanSteenhouse et al
EPI_ISL_1345999	Wellcome Sanger Institute for the COVID-19 Genomics UK (COG-UK) Consortium	Lighthouse Lab in Glasgow	Harper VanSteenhouse et al
EPI_ISL_1346000	Wellcome Sanger Institute for the COVID-19 Genomics UK (COG-UK) Consortium	Lighthouse Lab in Glasgow	Harper VanSteenhouse et al
EPI_ISL_1346001	Wellcome Sanger Institute for the COVID-19 Genomics UK (COG-UK) Consortium	Lighthouse Lab in Glasgow	Harper VanSteenhouse et al
EPI_ISL_1346002	Wellcome Sanger Institute for the COVID-19 Genomics UK (COG-UK) Consortium	Lighthouse Lab in Glasgow	Harper VanSteenhouse et al
EPI_ISL_1346003	Wellcome Sanger Institute for the COVID-19 Genomics UK (COG-UK) Consortium	Lighthouse Lab in Glasgow	Harper VanSteenhouse et al
EPI_ISL_1346004	Wellcome Sanger Institute for the COVID-19 Genomics UK (COG-UK) Consortium	Lighthouse Lab in Glasgow	Harper VanSteenhouse et al
EPI_ISL_1346005	Wellcome Sanger Institute for the COVID-19 Genomics UK (COG-UK) Consortium	Lighthouse Lab in Glasgow	Harper VanSteenhouse et al
EPI_ISL_1346006	Wellcome Sanger Institute for the COVID-19 Genomics UK (COG-UK) Consortium	Lighthouse Lab in Glasgow	Harper VanSteenhouse et al
EPI_ISL_1346007	Wellcome Sanger Institute for the COVID-19 Genomics UK (COG-UK) Consortium	Lighthouse Lab in Glasgow	Harper VanSteenhouse et al
EPI_ISL_1346008	Wellcome Sanger Institute for the COVID-19 Genomics UK (COG-UK) Consortium	Lighthouse Lab in Glasgow	Harper VanSteenhouse et al
EPI_ISL_1346009	Wellcome Sanger Institute for the COVID-19 Genomics UK (COG-UK) Consortium	Lighthouse Lab in Glasgow	Harper VanSteenhouse et al
EPI_ISL_1346010	Wellcome Sanger Institute for the COVID-19 Genomics UK (COG-UK) Consortium	Lighthouse Lab in Glasgow	Harper VanSteenhouse et al
EPI_ISL_1346011	Wellcome Sanger Institute for the COVID-19 Genomics UK (COG-UK) Consortium	Lighthouse Lab in Glasgow	Harper VanSteenhouse et al
EPI_ISL_1346012	Wellcome Sanger Institute for the COVID-19 Genomics UK (COG-UK) Consortium	Lighthouse Lab in Glasgow	Harper VanSteenhouse et al
EPI_ISL_1346013	Wellcome Sanger Institute for the COVID-19 Genomics UK (COG-UK) Consortium	Lighthouse Lab in Glasgow	Harper VanSteenhouse et al
EPI_ISL_1346014	Wellcome Sanger Institute for the COVID-19 Genomics UK (COG-UK) Consortium	Lighthouse Lab in Glasgow	Harper VanSteenhouse et al
EPI_ISL_1346015	Wellcome Sanger Institute for the COVID-19 Genomics UK (COG-UK) Consortium	Lighthouse Lab in Glasgow	Harper VanSteenhouse et al
EPI_ISL_1346016	Wellcome Sanger Institute for the COVID-19 Genomics UK (COG-UK) Consortium	Lighthouse Lab in Glasgow	Harper VanSteenhouse et al
EPI_ISL_1346017	Wellcome Sanger Institute for the COVID-19 Genomics UK (COG-UK) Consortium	Lighthouse Lab in Glasgow	Harper VanSteenhouse et al
EPI_ISL_1346018	Wellcome Sanger Institute for the COVID-19 Genomics UK (COG-UK) Consortium	Lighthouse Lab in Glasgow	Harper VanSteenhouse et al
EPI_ISL_1346019	Wellcome Sanger Institute for the COVID-19 Genomics UK (COG-UK) Consortium	Lighthouse Lab in Glasgow	Harper VanSteenhouse et al
EPI_ISL_1346020	Wellcome Sanger Institute for the COVID-19 Genomics UK (COG-UK) Consortium	Lighthouse Lab in Glasgow	Harper VanSteenhouse et al
EPI_ISL_1346021	Wellcome Sanger Institute for the COVID-19 Genomics UK (COG-UK) Consortium	Lighthouse Lab in Glasgow	Harper VanSteenhouse et al
EPI_ISL_1346022	Wellcome Sanger Institute for the COVID-19 Genomics UK (COG-UK) Consortium	Lighthouse Lab in Glasgow	Harper VanSteenhouse et al
EPI_ISL_1346023	Wellcome Sanger Institute for the COVID-19 Genomics UK (COG-UK) Consortium	Lighthouse Lab in Glasgow	Harper VanSteenhouse et al
EPI_ISL_1346024	Wellcome Sanger Institute for the COVID-19 Genomics UK (COG-UK) Consortium	Lighthouse Lab in Glasgow	Harper VanSteenhouse et al
EPI_ISL_1346025	Wellcome Sanger Institute for the COVID-19 Genomics UK (COG-UK) Consortium	Lighthouse Lab in Glasgow	Harper VanSteenhouse et al
EPI_ISL_1346026	Wellcome Sanger Institute for the COVID-19 Genomics UK (COG-UK) Consortium	Lighthouse Lab in Glasgow	Harper VanSteenhouse et al
EPI_ISL_1346027	Wellcome Sanger Institute for the COVID-19 Genomics UK (COG-UK) Consortium	Lighthouse Lab in Glasgow	Harper VanSteenhouse et al
EPI_ISL_1346028	Wellcome Sanger Institute for the COVID-19 Genomics UK (COG-UK) Consortium	Lighthouse Lab in Glasgow	Harper VanSteenhouse et al
EPI_ISL_1346029	Wellcome Sanger Institute for the COVID-19 Genomics UK (COG-UK) Consortium	Lighthouse Lab in Glasgow	Harper VanSteenhouse et al
EPI_ISL_1346030	Wellcome Sanger Institute for the COVID-19 Genomics UK (COG-UK) Consortium	Lighthouse Lab in Glasgow	Harper VanSteenhouse et al
EPI_ISL_1346031	Wellcome Sanger Institute for the COVID-19 Genomics UK (COG-UK) Consortium	Lighthouse Lab in Glasgow	Harper VanSteenhouse et al
EPI_ISL_1346032	Wellcome Sanger Institute for the COVID-19 Genomics UK (COG-UK) Consortium	Lighthouse Lab in Glasgow	Harper VanSteenhouse et al
EPI_ISL_1346033	Wellcome Sanger Institute for the COVID-19 Genomics UK (COG-UK) Consortium	Lighthouse Lab in Glasgow	Harper VanSteenhouse et al
EPI_ISL_1346034	Wellcome Sanger Institute for the COVID-19 Genomics UK (COG-UK) Consortium	Lighthouse Lab in Glasgow	Harper VanSteenhouse et al
EPI_ISL_1346035	Wellcome Sanger Institute for the COVID-19 Genomics UK (COG-UK) Consortium	Lighthouse Lab in Glasgow	Harper VanSteenhouse et al
EPI_ISL_1346036	Wellcome Sanger Institute for the COVID-19 Genomics UK (COG-UK) Consortium	Lighthouse Lab in Glasgow	Harper VanSteenhouse et al
EPI_ISL_1346037	Wellcome Sanger Institute for the COVID-19 Genomics UK (COG-UK) Consortium	Lighthouse Lab in Glasgow	Harper VanSteenhouse et al
EPI_ISL_1346039	Wellcome Sanger Institute for the COVID-19 Genomics UK (COG-UK) Consortium	Lighthouse Lab in Glasgow	Harper VanSteenhouse et al
EPI_ISL_1346040	Wellcome Sanger Institute for the COVID-19 Genomics UK (COG-UK) Consortium	Lighthouse Lab in Glasgow	Harper VanSteenhouse et al
EPI_ISL_1346041	Wellcome Sanger Institute for the COVID-19 Genomics UK (COG-UK) Consortium	Lighthouse Lab in Glasgow	Harper VanSteenhouse et al
EPI_ISL_1346042	Wellcome Sanger Institute for the COVID-19 Genomics UK (COG-UK) Consortium	Lighthouse Lab in Glasgow	Harper VanSteenhouse et al
EPI_ISL_1346043	Wellcome Sanger Institute for the COVID-19 Genomics UK (COG-UK) Consortium	Lighthouse Lab in Glasgow	Harper VanSteenhouse et al
EPI_ISL_1346044	Wellcome Sanger Institute for the COVID-19 Genomics UK (COG-UK) Consortium	Lighthouse Lab in Glasgow	Harper VanSteenhouse et al
EPI_ISL_1346045	Wellcome Sanger Institute for the COVID-19 Genomics UK (COG-UK) Consortium	Lighthouse Lab in Glasgow	Harper VanSteenhouse et al
EPI_ISL_1346046	Wellcome Sanger Institute for the COVID-19 Genomics UK (COG-UK) Consortium	Lighthouse Lab in Glasgow	Harper VanSteenhouse et al
EPI_ISL_1346047	West Java Health Laboratory; School of Life Sciences and Technology, Institut Teknologi Bandung	West Java Health Laboratory	Azzania Fibriani et al
EPI_ISL_1346048	Wellcome Sanger Institute for the COVID-19 Genomics UK (COG-UK) Consortium	Lighthouse Lab in Glasgow	Harper VanSteenhouse et al
EPI_ISL_1346049	Wellcome Sanger Institute for the COVID-19 Genomics UK (COG-UK) Consortium	Lighthouse Lab in Glasgow	Harper VanSteenhouse et al
EPI_ISL_1346050	Wellcome Sanger Institute for the COVID-19 Genomics UK (COG-UK) Consortium	Lighthouse Lab in Glasgow	Harper VanSteenhouse et al
EPI_ISL_1346051	Wellcome Sanger Institute for the COVID-19 Genomics UK (COG-UK) Consortium	Lighthouse Lab in Glasgow	Harper VanSteenhouse et al
EPI_ISL_1346052	Wellcome Sanger Institute for the COVID-19 Genomics UK (COG-UK) Consortium	Lighthouse Lab in Glasgow	Harper VanSteenhouse et al
EPI_ISL_1346053	Wellcome Sanger Institute for the COVID-19 Genomics UK (COG-UK) Consortium	Lighthouse Lab in Glasgow	Harper VanSteenhouse et al
EPI_ISL_1346054	Wellcome Sanger Institute for the COVID-19 Genomics UK (COG-UK) Consortium	Lighthouse Lab in Glasgow	Harper VanSteenhouse et al
EPI_ISL_1346055	Wellcome Sanger Institute for the COVID-19 Genomics UK (COG-UK) Consortium	Lighthouse Lab in Glasgow	Harper VanSteenhouse et al
EPI_ISL_1346056	Wellcome Sanger Institute for the COVID-19 Genomics UK (COG-UK) Consortium	Lighthouse Lab in Glasgow	Harper VanSteenhouse et al
EPI_ISL_1346057	Wellcome Sanger Institute for the COVID-19 Genomics UK (COG-UK) Consortium	Lighthouse Lab in Glasgow	Harper VanSteenhouse et al
EPI_ISL_1346058	Wellcome Sanger Institute for the COVID-19 Genomics UK (COG-UK) Consortium	Lighthouse Lab in Glasgow	Harper VanSteenhouse et al
EPI_ISL_1346059	Wellcome Sanger Institute for the COVID-19 Genomics UK (COG-UK) Consortium	Lighthouse Lab in Glasgow	Harper VanSteenhouse et al
EPI_ISL_1346060	Wellcome Sanger Institute for the COVID-19 Genomics UK (COG-UK) Consortium	Lighthouse Lab in Glasgow	Harper VanSteenhouse et al
EPI_ISL_1346062	Wellcome Sanger Institute for the COVID-19 Genomics UK (COG-UK) Consortium	Lighthouse Lab in Glasgow	Harper VanSteenhouse et al
EPI_ISL_1346063	Wellcome Sanger Institute for the COVID-19 Genomics UK (COG-UK) Consortium	Lighthouse Lab in Glasgow	Harper VanSteenhouse et al
EPI_ISL_1346064	Wellcome Sanger Institute for the COVID-19 Genomics UK (COG-UK) Consortium	Lighthouse Lab in Glasgow	Harper VanSteenhouse et al
EPI_ISL_1346065	Wellcome Sanger Institute for the COVID-19 Genomics UK (COG-UK) Consortium	Lighthouse Lab in Glasgow	Harper VanSteenhouse et al
EPI_ISL_1346066	Wellcome Sanger Institute for the COVID-19 Genomics UK (COG-UK) Consortium	Lighthouse Lab in Glasgow	Harper VanSteenhouse et al
EPI_ISL_1346067	Wellcome Sanger Institute for the COVID-19 Genomics UK (COG-UK) Consortium	Lighthouse Lab in Milton Keynes	The Lighthouse Lab in Milton Keynes et al
EPI_ISL_1346068	Wellcome Sanger Institute for the COVID-19 Genomics UK (COG-UK) Consortium	Lighthouse Lab in Glasgow	Harper VanSteenhouse et al
EPI_ISL_1346069	Wellcome Sanger Institute for the COVID-19 Genomics UK (COG-UK) Consortium	Lighthouse Lab in Glasgow	Harper VanSteenhouse et al
EPI_ISL_1346070	Wellcome Sanger Institute for the COVID-19 Genomics UK (COG-UK) Consortium	Lighthouse Lab in Milton Keynes	The Lighthouse Lab in Milton Keynes et al
EPI_ISL_1346071	Wellcome Sanger Institute for the COVID-19 Genomics UK (COG-UK) Consortium	Lighthouse Lab in Glasgow	Harper VanSteenhouse et al
EPI_ISL_1346072	Wellcome Sanger Institute for the COVID-19 Genomics UK (COG-UK) Consortium	Lighthouse Lab in Glasgow	Harper VanSteenhouse et al
EPI_ISL_1346073	Wellcome Sanger Institute for the COVID-19 Genomics UK (COG-UK) Consortium	Lighthouse Lab in Glasgow	Harper VanSteenhouse et al
EPI_ISL_1346074	Wellcome Sanger Institute for the COVID-19 Genomics UK (COG-UK) Consortium	Lighthouse Lab in Glasgow	Harper VanSteenhouse et al
EPI_ISL_1346076	Wellcome Sanger Institute for the COVID-19 Genomics UK (COG-UK) Consortium	Lighthouse Lab in Milton Keynes	The Lighthouse Lab in Milton Keynes et al
EPI_ISL_1346077	Wellcome Sanger Institute for the COVID-19 Genomics UK (COG-UK) Consortium	Lighthouse Lab in Glasgow	Harper VanSteenhouse et al
EPI_ISL_1346079	Wellcome Sanger Institute for the COVID-19 Genomics UK (COG-UK) Consortium	Lighthouse Lab in Glasgow	Harper VanSteenhouse et al
EPI_ISL_1346080	Wellcome Sanger Institute for the COVID-19 Genomics UK (COG-UK) Consortium	Lighthouse Lab in Glasgow	Harper VanSteenhouse et al
EPI_ISL_1346081	Wellcome Sanger Institute for the COVID-19 Genomics UK (COG-UK) Consortium	Lighthouse Lab in Glasgow	Harper VanSteenhouse et al
EPI_ISL_1346083	Wellcome Sanger Institute for the COVID-19 Genomics UK (COG-UK) Consortium	Lighthouse Lab in Glasgow	Harper VanSteenhouse et al
EPI_ISL_1346084	Wellcome Sanger Institute for the COVID-19 Genomics UK (COG-UK) Consortium	Lighthouse Lab in Glasgow	Harper VanSteenhouse et al
EPI_ISL_1346085	Wellcome Sanger Institute for the COVID-19 Genomics UK (COG-UK) Consortium	Lighthouse Lab in Milton Keynes	The Lighthouse Lab in Milton Keynes et al
EPI_ISL_1346086	Wellcome Sanger Institute for the COVID-19 Genomics UK (COG-UK) Consortium	Lighthouse Lab in Glasgow	Harper VanSteenhouse et al
EPI_ISL_1346087	Wellcome Sanger Institute for the COVID-19 Genomics UK (COG-UK) Consortium	Lighthouse Lab in Glasgow	Harper VanSteenhouse et al
EPI_ISL_1346088	Wellcome Sanger Institute for the COVID-19 Genomics UK (COG-UK) Consortium	Lighthouse Lab in Glasgow	Harper VanSteenhouse et al
EPI_ISL_1346089	Wellcome Sanger Institute for the COVID-19 Genomics UK (COG-UK) Consortium	Lighthouse Lab in Glasgow	Harper VanSteenhouse et al
EPI_ISL_1346090	Wellcome Sanger Institute for the COVID-19 Genomics UK (COG-UK) Consortium	Lighthouse Lab in Glasgow	Harper VanSteenhouse et al
EPI_ISL_1346092	Wellcome Sanger Institute for the COVID-19 Genomics UK (COG-UK) Consortium	Lighthouse Lab in Glasgow	Harper VanSteenhouse et al
EPI_ISL_1346093	Wellcome Sanger Institute for the COVID-19 Genomics UK (COG-UK) Consortium	Lighthouse Lab in Glasgow	Harper VanSteenhouse et al
EPI_ISL_1346094	Wellcome Sanger Institute for the COVID-19 Genomics UK (COG-UK) Consortium	Lighthouse Lab in Milton Keynes	The Lighthouse Lab in Milton Keynes et al
EPI_ISL_1346095	Wellcome Sanger Institute for the COVID-19 Genomics UK (COG-UK) Consortium	Lighthouse Lab in Glasgow	Harper VanSteenhouse et al
EPI_ISL_1346096	Wellcome Sanger Institute for the COVID-19 Genomics UK (COG-UK) Consortium	Lighthouse Lab in Glasgow	Harper VanSteenhouse et al
EPI_ISL_1346097	Wellcome Sanger Institute for the COVID-19 Genomics UK (COG-UK) Consortium	Lighthouse Lab in Glasgow	Harper VanSteenhouse et al
EPI_ISL_1346098	Wellcome Sanger Institute for the COVID-19 Genomics UK (COG-UK) Consortium	Lighthouse Lab in Glasgow	Harper VanSteenhouse et al
EPI_ISL_1346100	Wellcome Sanger Institute for the COVID-19 Genomics UK (COG-UK) Consortium	Lighthouse Lab in Milton Keynes	The Lighthouse Lab in Milton Keynes et al
EPI_ISL_1346101	Wellcome Sanger Institute for the COVID-19 Genomics UK (COG-UK) Consortium	Lighthouse Lab in Glasgow	Harper VanSteenhouse et al
EPI_ISL_1346102	Wellcome Sanger Institute for the COVID-19 Genomics UK (COG-UK) Consortium	Lighthouse Lab in Glasgow	Harper VanSteenhouse et al
EPI_ISL_1346103	Wellcome Sanger Institute for the COVID-19 Genomics UK (COG-UK) Consortium	Lighthouse Lab in Glasgow	Harper VanSteenhouse et al
EPI_ISL_1346104	Wellcome Sanger Institute for the COVID-19 Genomics UK (COG-UK) Consortium	Lighthouse Lab in Glasgow	Harper VanSteenhouse et al
EPI_ISL_1346105	Wellcome Sanger Institute for the COVID-19 Genomics UK (COG-UK) Consortium	Lighthouse Lab in Glasgow	Harper VanSteenhouse et al
EPI_ISL_1346106	Wellcome Sanger Institute for the COVID-19 Genomics UK (COG-UK) Consortium	Lighthouse Lab in Glasgow	Harper VanSteenhouse et al
EPI_ISL_1346107	Wellcome Sanger Institute for the COVID-19 Genomics UK (COG-UK) Consortium	Lighthouse Lab in Glasgow	Harper VanSteenhouse et al
EPI_ISL_1346109	Wellcome Sanger Institute for the COVID-19 Genomics UK (COG-UK) Consortium	Lighthouse Lab in Glasgow	Harper VanSteenhouse et al
EPI_ISL_1346110	Wellcome Sanger Institute for the COVID-19 Genomics UK (COG-UK) Consortium	Lighthouse Lab in Glasgow	Harper VanSteenhouse et al
EPI_ISL_1346111	Wellcome Sanger Institute for the COVID-19 Genomics UK (COG-UK) Consortium	Lighthouse Lab in Glasgow	Harper VanSteenhouse et al
EPI_ISL_1346112	Wellcome Sanger Institute for the COVID-19 Genomics UK (COG-UK) Consortium	Lighthouse Lab in Glasgow	Harper VanSteenhouse et al
EPI_ISL_1346113	Wellcome Sanger Institute for the COVID-19 Genomics UK (COG-UK) Consortium	Lighthouse Lab in Glasgow	Harper VanSteenhouse et al
EPI_ISL_1346114	Wellcome Sanger Institute for the COVID-19 Genomics UK (COG-UK) Consortium	Lighthouse Lab in Glasgow	Harper VanSteenhouse et al
EPI_ISL_1346115	Wellcome Sanger Institute for the COVID-19 Genomics UK (COG-UK) Consortium	Lighthouse Lab in Glasgow	Harper VanSteenhouse et al
EPI_ISL_1346116	Wellcome Sanger Institute for the COVID-19 Genomics UK (COG-UK) Consortium	Lighthouse Lab in Glasgow	Harper VanSteenhouse et al
EPI_ISL_1346117	Wellcome Sanger Institute for the COVID-19 Genomics UK (COG-UK) Consortium	Lighthouse Lab in Glasgow	Harper VanSteenhouse et al
EPI_ISL_1346118	Wellcome Sanger Institute for the COVID-19 Genomics UK (COG-UK) Consortium	Lighthouse Lab in Glasgow	Harper VanSteenhouse et al
EPI_ISL_1346119	Wellcome Sanger Institute for the COVID-19 Genomics UK (COG-UK) Consortium	Lighthouse Lab in Glasgow	Harper VanSteenhouse et al
EPI_ISL_1346120	Wellcome Sanger Institute for the COVID-19 Genomics UK (COG-UK) Consortium	Lighthouse Lab in Glasgow	Harper VanSteenhouse et al
EPI_ISL_1346121	Wellcome Sanger Institute for the COVID-19 Genomics UK (COG-UK) Consortium	Lighthouse Lab in Glasgow	Harper VanSteenhouse et al
EPI_ISL_1346122	Wellcome Sanger Institute for the COVID-19 Genomics UK (COG-UK) Consortium	Lighthouse Lab in Glasgow	Harper VanSteenhouse et al
EPI_ISL_1346123	Wellcome Sanger Institute for the COVID-19 Genomics UK (COG-UK) Consortium	Lighthouse Lab in Glasgow	Harper VanSteenhouse et al
EPI_ISL_1346124	Wellcome Sanger Institute for the COVID-19 Genomics UK (COG-UK) Consortium	Lighthouse Lab in Glasgow	Harper VanSteenhouse et al
EPI_ISL_1346125	Wellcome Sanger Institute for the COVID-19 Genomics UK (COG-UK) Consortium	Lighthouse Lab in Glasgow	Harper VanSteenhouse et al
EPI_ISL_1346126	Wellcome Sanger Institute for the COVID-19 Genomics UK (COG-UK) Consortium	Lighthouse Lab in Glasgow	Harper VanSteenhouse et al
EPI_ISL_1346127	Wellcome Sanger Institute for the COVID-19 Genomics UK (COG-UK) Consortium	Lighthouse Lab in Glasgow	Harper VanSteenhouse et al
EPI_ISL_1346128	Wellcome Sanger Institute for the COVID-19 Genomics UK (COG-UK) Consortium	Lighthouse Lab in Glasgow	Harper VanSteenhouse et al
EPI_ISL_1346129	Wellcome Sanger Institute for the COVID-19 Genomics UK (COG-UK) Consortium	Lighthouse Lab in Glasgow	Harper VanSteenhouse et al
EPI_ISL_1346130	Wellcome Sanger Institute for the COVID-19 Genomics UK (COG-UK) Consortium	Lighthouse Lab in Glasgow	Harper VanSteenhouse et al
EPI_ISL_1346131	Wellcome Sanger Institute for the COVID-19 Genomics UK (COG-UK) Consortium	Lighthouse Lab in Glasgow	Harper VanSteenhouse et al
EPI_ISL_1346132	Wellcome Sanger Institute for the COVID-19 Genomics UK (COG-UK) Consortium	Lighthouse Lab in Glasgow	Harper VanSteenhouse et al
EPI_ISL_1346133	Wellcome Sanger Institute for the COVID-19 Genomics UK (COG-UK) Consortium	Lighthouse Lab in Glasgow	Harper VanSteenhouse et al
EPI_ISL_1346134	Wellcome Sanger Institute for the COVID-19 Genomics UK (COG-UK) Consortium	Lighthouse Lab in Glasgow	Harper VanSteenhouse et al
EPI_ISL_1346135	Wellcome Sanger Institute for the COVID-19 Genomics UK (COG-UK) Consortium	Lighthouse Lab in Glasgow	Harper VanSteenhouse et al
EPI_ISL_1346136	Wellcome Sanger Institute for the COVID-19 Genomics UK (COG-UK) Consortium	Lighthouse Lab in Glasgow	Harper VanSteenhouse et al
EPI_ISL_1346138	Wellcome Sanger Institute for the COVID-19 Genomics UK (COG-UK) Consortium	Lighthouse Lab in Glasgow	Harper VanSteenhouse et al
EPI_ISL_1346139	Wellcome Sanger Institute for the COVID-19 Genomics UK (COG-UK) Consortium	Lighthouse Lab in Glasgow	Harper VanSteenhouse et al
EPI_ISL_1346140	Wellcome Sanger Institute for the COVID-19 Genomics UK (COG-UK) Consortium	Lighthouse Lab in Glasgow	Harper VanSteenhouse et al
EPI_ISL_1346141	Wellcome Sanger Institute for the COVID-19 Genomics UK (COG-UK) Consortium	Lighthouse Lab in Glasgow	Harper VanSteenhouse et al
EPI_ISL_1346142	Wellcome Sanger Institute for the COVID-19 Genomics UK (COG-UK) Consortium	Lighthouse Lab in Glasgow	Harper VanSteenhouse et al
EPI_ISL_1346144	Wellcome Sanger Institute for the COVID-19 Genomics UK (COG-UK) Consortium	Lighthouse Lab in Glasgow	Harper VanSteenhouse et al
EPI_ISL_1346145	Wellcome Sanger Institute for the COVID-19 Genomics UK (COG-UK) Consortium	Lighthouse Lab in Glasgow	Harper VanSteenhouse et al
EPI_ISL_1346146	Wellcome Sanger Institute for the COVID-19 Genomics UK (COG-UK) Consortium	Lighthouse Lab in Glasgow	Harper VanSteenhouse et al
EPI_ISL_1346147	Wellcome Sanger Institute for the COVID-19 Genomics UK (COG-UK) Consortium	Lighthouse Lab in Glasgow	Harper VanSteenhouse et al
EPI_ISL_1346148	Wellcome Sanger Institute for the COVID-19 Genomics UK (COG-UK) Consortium	Lighthouse Lab in Glasgow	Harper VanSteenhouse et al
EPI_ISL_1346149	Wellcome Sanger Institute for the COVID-19 Genomics UK (COG-UK) Consortium	Lighthouse Lab in Glasgow	Harper VanSteenhouse et al
EPI_ISL_1346150	Wellcome Sanger Institute for the COVID-19 Genomics UK (COG-UK) Consortium	Lighthouse Lab in Glasgow	Harper VanSteenhouse et al
EPI_ISL_1346151	Wellcome Sanger Institute for the COVID-19 Genomics UK (COG-UK) Consortium	Lighthouse Lab in Glasgow	Harper VanSteenhouse et al
EPI_ISL_1346152	Wellcome Sanger Institute for the COVID-19 Genomics UK (COG-UK) Consortium	Lighthouse Lab in Glasgow	Harper VanSteenhouse et al
EPI_ISL_1346153	Wellcome Sanger Institute for the COVID-19 Genomics UK (COG-UK) Consortium	Lighthouse Lab in Glasgow	Harper VanSteenhouse et al
EPI_ISL_1346154	Wellcome Sanger Institute for the COVID-19 Genomics UK (COG-UK) Consortium	Lighthouse Lab in Glasgow	Harper VanSteenhouse et al
EPI_ISL_1346155	Wellcome Sanger Institute for the COVID-19 Genomics UK (COG-UK) Consortium	Lighthouse Lab in Glasgow	Harper VanSteenhouse et al
EPI_ISL_1346156	Wellcome Sanger Institute for the COVID-19 Genomics UK (COG-UK) Consortium	Lighthouse Lab in Glasgow	Harper VanSteenhouse et al
EPI_ISL_1346157	Wellcome Sanger Institute for the COVID-19 Genomics UK (COG-UK) Consortium	Lighthouse Lab in Glasgow	Harper VanSteenhouse et al
EPI_ISL_1346158	Wellcome Sanger Institute for the COVID-19 Genomics UK (COG-UK) Consortium	Lighthouse Lab in Glasgow	Harper VanSteenhouse et al
EPI_ISL_1346159	Wellcome Sanger Institute for the COVID-19 Genomics UK (COG-UK) Consortium	Lighthouse Lab in Glasgow	Harper VanSteenhouse et al
EPI_ISL_1346160	Wellcome Sanger Institute for the COVID-19 Genomics UK (COG-UK) Consortium	Lighthouse Lab in Glasgow	Harper VanSteenhouse et al
EPI_ISL_1346161	Wellcome Sanger Institute for the COVID-19 Genomics UK (COG-UK) Consortium	Lighthouse Lab in Glasgow	Harper VanSteenhouse et al
EPI_ISL_1346162	Wellcome Sanger Institute for the COVID-19 Genomics UK (COG-UK) Consortium	Lighthouse Lab in Glasgow	Harper VanSteenhouse et al
EPI_ISL_1346163	Wellcome Sanger Institute for the COVID-19 Genomics UK (COG-UK) Consortium	Lighthouse Lab in Glasgow	Harper VanSteenhouse et al
EPI_ISL_1346164	Wellcome Sanger Institute for the COVID-19 Genomics UK (COG-UK) Consortium	Lighthouse Lab in Glasgow	Harper VanSteenhouse et al
EPI_ISL_1346166	Wellcome Sanger Institute for the COVID-19 Genomics UK (COG-UK) Consortium	Lighthouse Lab in Glasgow	Harper VanSteenhouse et al
EPI_ISL_1346168	Wellcome Sanger Institute for the COVID-19 Genomics UK (COG-UK) Consortium	Lighthouse Lab in Glasgow	Harper VanSteenhouse et al
EPI_ISL_1346170	Wellcome Sanger Institute for the COVID-19 Genomics UK (COG-UK) Consortium	Lighthouse Lab in Glasgow	Harper VanSteenhouse et al
EPI_ISL_1346171	Wellcome Sanger Institute for the COVID-19 Genomics UK (COG-UK) Consortium	Lighthouse Lab in Glasgow	Harper VanSteenhouse et al
EPI_ISL_1346172	Wellcome Sanger Institute for the COVID-19 Genomics UK (COG-UK) Consortium	Lighthouse Lab in Glasgow	Harper VanSteenhouse et al
EPI_ISL_1346174	Wellcome Sanger Institute for the COVID-19 Genomics UK (COG-UK) Consortium	Lighthouse Lab in Glasgow	Harper VanSteenhouse et al
EPI_ISL_1346175	Wellcome Sanger Institute for the COVID-19 Genomics UK (COG-UK) Consortium	Lighthouse Lab in Glasgow	Harper VanSteenhouse et al
EPI_ISL_1346176	Wellcome Sanger Institute for the COVID-19 Genomics UK (COG-UK) Consortium	Lighthouse Lab in Glasgow	Harper VanSteenhouse et al
EPI_ISL_1346177	Wellcome Sanger Institute for the COVID-19 Genomics UK (COG-UK) Consortium	Lighthouse Lab in Glasgow	Harper VanSteenhouse et al
EPI_ISL_1346178	Wellcome Sanger Institute for the COVID-19 Genomics UK (COG-UK) Consortium	Lighthouse Lab in Glasgow	Harper VanSteenhouse et al
EPI_ISL_1346179	Wellcome Sanger Institute for the COVID-19 Genomics UK (COG-UK) Consortium	Lighthouse Lab in Glasgow	Harper VanSteenhouse et al
EPI_ISL_1346180	Wellcome Sanger Institute for the COVID-19 Genomics UK (COG-UK) Consortium	Lighthouse Lab in Glasgow	Harper VanSteenhouse et al
EPI_ISL_1346181	Wellcome Sanger Institute for the COVID-19 Genomics UK (COG-UK) Consortium	Lighthouse Lab in Glasgow	Harper VanSteenhouse et al
EPI_ISL_1346182	Wellcome Sanger Institute for the COVID-19 Genomics UK (COG-UK) Consortium	Lighthouse Lab in Glasgow	Harper VanSteenhouse et al
EPI_ISL_1346183	Wellcome Sanger Institute for the COVID-19 Genomics UK (COG-UK) Consortium	Lighthouse Lab in Glasgow	Harper VanSteenhouse et al
EPI_ISL_1346184	Wellcome Sanger Institute for the COVID-19 Genomics UK (COG-UK) Consortium	Lighthouse Lab in Glasgow	Harper VanSteenhouse et al
EPI_ISL_1346186	Wellcome Sanger Institute for the COVID-19 Genomics UK (COG-UK) Consortium	Lighthouse Lab in Glasgow	Harper VanSteenhouse et al
EPI_ISL_1346187	Wellcome Sanger Institute for the COVID-19 Genomics UK (COG-UK) Consortium	Lighthouse Lab in Glasgow	Harper VanSteenhouse et al
EPI_ISL_1346188	Wellcome Sanger Institute for the COVID-19 Genomics UK (COG-UK) Consortium	Lighthouse Lab in Glasgow	Harper VanSteenhouse et al
EPI_ISL_1346189	Wellcome Sanger Institute for the COVID-19 Genomics UK (COG-UK) Consortium	Lighthouse Lab in Glasgow	Harper VanSteenhouse et al
EPI_ISL_1346190	Wellcome Sanger Institute for the COVID-19 Genomics UK (COG-UK) Consortium	Lighthouse Lab in Glasgow	Harper VanSteenhouse et al
EPI_ISL_1346192	Wellcome Sanger Institute for the COVID-19 Genomics UK (COG-UK) Consortium	Lighthouse Lab in Glasgow	Harper VanSteenhouse et al
EPI_ISL_1346193	Wellcome Sanger Institute for the COVID-19 Genomics UK (COG-UK) Consortium	Lighthouse Lab in Glasgow	Harper VanSteenhouse et al
EPI_ISL_1346194	Wellcome Sanger Institute for the COVID-19 Genomics UK (COG-UK) Consortium	Lighthouse Lab in Glasgow	Harper VanSteenhouse et al
EPI_ISL_1346195	Wellcome Sanger Institute for the COVID-19 Genomics UK (COG-UK) Consortium	Lighthouse Lab in Glasgow	Harper VanSteenhouse et al
EPI_ISL_1346196	Wellcome Sanger Institute for the COVID-19 Genomics UK (COG-UK) Consortium	Lighthouse Lab in Glasgow	Harper VanSteenhouse et al
EPI_ISL_1346197	Wellcome Sanger Institute for the COVID-19 Genomics UK (COG-UK) Consortium	Lighthouse Lab in Glasgow	Harper VanSteenhouse et al
EPI_ISL_1346198	Wellcome Sanger Institute for the COVID-19 Genomics UK (COG-UK) Consortium	Lighthouse Lab in Glasgow	Harper VanSteenhouse et al
EPI_ISL_1346199	Wellcome Sanger Institute for the COVID-19 Genomics UK (COG-UK) Consortium	Lighthouse Lab in Glasgow	Harper VanSteenhouse et al
EPI_ISL_1346200	Wellcome Sanger Institute for the COVID-19 Genomics UK (COG-UK) Consortium	Lighthouse Lab in Glasgow	Harper VanSteenhouse et al
EPI_ISL_1346201	Wellcome Sanger Institute for the COVID-19 Genomics UK (COG-UK) Consortium	Lighthouse Lab in Glasgow	Harper VanSteenhouse et al
EPI_ISL_1346202	Wellcome Sanger Institute for the COVID-19 Genomics UK (COG-UK) Consortium	Lighthouse Lab in Glasgow	Harper VanSteenhouse et al
EPI_ISL_1346203	Wellcome Sanger Institute for the COVID-19 Genomics UK (COG-UK) Consortium	Lighthouse Lab in Glasgow	Harper VanSteenhouse et al
EPI_ISL_1346204	Wellcome Sanger Institute for the COVID-19 Genomics UK (COG-UK) Consortium	Lighthouse Lab in Glasgow	Harper VanSteenhouse et al
EPI_ISL_1346205	Wellcome Sanger Institute for the COVID-19 Genomics UK (COG-UK) Consortium	Lighthouse Lab in Glasgow	Harper VanSteenhouse et al
EPI_ISL_1346206	Wellcome Sanger Institute for the COVID-19 Genomics UK (COG-UK) Consortium	Lighthouse Lab in Glasgow	Harper VanSteenhouse et al
EPI_ISL_1346207	Wellcome Sanger Institute for the COVID-19 Genomics UK (COG-UK) Consortium	Lighthouse Lab in Glasgow	Harper VanSteenhouse et al
EPI_ISL_1346208	Wellcome Sanger Institute for the COVID-19 Genomics UK (COG-UK) Consortium	Lighthouse Lab in Glasgow	Harper VanSteenhouse et al
EPI_ISL_1346209	Wellcome Sanger Institute for the COVID-19 Genomics UK (COG-UK) Consortium	Lighthouse Lab in Glasgow	Harper VanSteenhouse et al
EPI_ISL_1346210	Wellcome Sanger Institute for the COVID-19 Genomics UK (COG-UK) Consortium	Lighthouse Lab in Glasgow	Harper VanSteenhouse et al
EPI_ISL_1346211	Wellcome Sanger Institute for the COVID-19 Genomics UK (COG-UK) Consortium	Lighthouse Lab in Glasgow	Harper VanSteenhouse et al
EPI_ISL_1346212	Wellcome Sanger Institute for the COVID-19 Genomics UK (COG-UK) Consortium	Lighthouse Lab in Glasgow	Harper VanSteenhouse et al
EPI_ISL_1346213	Wellcome Sanger Institute for the COVID-19 Genomics UK (COG-UK) Consortium	Lighthouse Lab in Glasgow	Harper VanSteenhouse et al
EPI_ISL_1346214	Wellcome Sanger Institute for the COVID-19 Genomics UK (COG-UK) Consortium	Lighthouse Lab in Glasgow	Harper VanSteenhouse et al
EPI_ISL_1346215	Wellcome Sanger Institute for the COVID-19 Genomics UK (COG-UK) Consortium	Lighthouse Lab in Glasgow	Harper VanSteenhouse et al
EPI_ISL_1346216	Wellcome Sanger Institute for the COVID-19 Genomics UK (COG-UK) Consortium	Lighthouse Lab in Glasgow	Harper VanSteenhouse et al
EPI_ISL_1346217	Wellcome Sanger Institute for the COVID-19 Genomics UK (COG-UK) Consortium	Lighthouse Lab in Glasgow	Harper VanSteenhouse et al
EPI_ISL_1346218	Wellcome Sanger Institute for the COVID-19 Genomics UK (COG-UK) Consortium	Lighthouse Lab in Glasgow	Harper VanSteenhouse et al
EPI_ISL_1346219	Wellcome Sanger Institute for the COVID-19 Genomics UK (COG-UK) Consortium	Lighthouse Lab in Glasgow	Harper VanSteenhouse et al
EPI_ISL_1346220	Wellcome Sanger Institute for the COVID-19 Genomics UK (COG-UK) Consortium	Lighthouse Lab in Glasgow	Harper VanSteenhouse et al
EPI_ISL_1346221	Wellcome Sanger Institute for the COVID-19 Genomics UK (COG-UK) Consortium	Lighthouse Lab in Glasgow	Harper VanSteenhouse et al
EPI_ISL_1346222	Wellcome Sanger Institute for the COVID-19 Genomics UK (COG-UK) Consortium	Lighthouse Lab in Glasgow	Harper VanSteenhouse et al
EPI_ISL_1346223	Wellcome Sanger Institute for the COVID-19 Genomics UK (COG-UK) Consortium	Lighthouse Lab in Glasgow	Harper VanSteenhouse et al
EPI_ISL_1346225	Wellcome Sanger Institute for the COVID-19 Genomics UK (COG-UK) Consortium	Lighthouse Lab in Glasgow	Harper VanSteenhouse et al
EPI_ISL_1346226	Wellcome Sanger Institute for the COVID-19 Genomics UK (COG-UK) Consortium	Lighthouse Lab in Glasgow	Harper VanSteenhouse et al
EPI_ISL_1346227	Wellcome Sanger Institute for the COVID-19 Genomics UK (COG-UK) Consortium	Lighthouse Lab in Glasgow	Harper VanSteenhouse et al
EPI_ISL_1346228	Wellcome Sanger Institute for the COVID-19 Genomics UK (COG-UK) Consortium	Lighthouse Lab in Glasgow	Harper VanSteenhouse et al
EPI_ISL_1346229	Wellcome Sanger Institute for the COVID-19 Genomics UK (COG-UK) Consortium	Lighthouse Lab in Glasgow	Harper VanSteenhouse et al
EPI_ISL_1346231	Wellcome Sanger Institute for the COVID-19 Genomics UK (COG-UK) Consortium	Lighthouse Lab in Glasgow	Harper VanSteenhouse et al
EPI_ISL_1346232	Wellcome Sanger Institute for the COVID-19 Genomics UK (COG-UK) Consortium	Lighthouse Lab in Glasgow	Harper VanSteenhouse et al
EPI_ISL_1346233	Wellcome Sanger Institute for the COVID-19 Genomics UK (COG-UK) Consortium	Lighthouse Lab in Glasgow	Harper VanSteenhouse et al
EPI_ISL_1346234	Wellcome Sanger Institute for the COVID-19 Genomics UK (COG-UK) Consortium	Lighthouse Lab in Glasgow	Harper VanSteenhouse et al
EPI_ISL_1346235	Wellcome Sanger Institute for the COVID-19 Genomics UK (COG-UK) Consortium	Lighthouse Lab in Glasgow	Harper VanSteenhouse et al
EPI_ISL_1346236	Wellcome Sanger Institute for the COVID-19 Genomics UK (COG-UK) Consortium	Lighthouse Lab in Glasgow	Harper VanSteenhouse et al
EPI_ISL_1346237	Wellcome Sanger Institute for the COVID-19 Genomics UK (COG-UK) Consortium	Lighthouse Lab in Glasgow	Harper VanSteenhouse et al
EPI_ISL_1346238	Wellcome Sanger Institute for the COVID-19 Genomics UK (COG-UK) Consortium	Lighthouse Lab in Milton Keynes	The Lighthouse Lab in Milton Keynes et al
EPI_ISL_1346239	Wellcome Sanger Institute for the COVID-19 Genomics UK (COG-UK) Consortium	Lighthouse Lab in Glasgow	Harper VanSteenhouse et al
EPI_ISL_1346240	Wellcome Sanger Institute for the COVID-19 Genomics UK (COG-UK) Consortium	Lighthouse Lab in Glasgow	Harper VanSteenhouse et al
EPI_ISL_1346241	Wellcome Sanger Institute for the COVID-19 Genomics UK (COG-UK) Consortium	Lighthouse Lab in Glasgow	Harper VanSteenhouse et al
EPI_ISL_1346243	Wellcome Sanger Institute for the COVID-19 Genomics UK (COG-UK) Consortium	Lighthouse Lab in Glasgow	Harper VanSteenhouse et al
EPI_ISL_1346244	Wellcome Sanger Institute for the COVID-19 Genomics UK (COG-UK) Consortium	Lighthouse Lab in Glasgow	Harper VanSteenhouse et al
EPI_ISL_1346245	Wellcome Sanger Institute for the COVID-19 Genomics UK (COG-UK) Consortium	Lighthouse Lab in Glasgow	Harper VanSteenhouse et al
EPI_ISL_1346246	Wellcome Sanger Institute for the COVID-19 Genomics UK (COG-UK) Consortium	Lighthouse Lab in Glasgow	Harper VanSteenhouse et al
EPI_ISL_1346247	Wellcome Sanger Institute for the COVID-19 Genomics UK (COG-UK) Consortium	Lighthouse Lab in Glasgow	Harper VanSteenhouse et al
EPI_ISL_1346248	Wellcome Sanger Institute for the COVID-19 Genomics UK (COG-UK) Consortium	Lighthouse Lab in Glasgow	Harper VanSteenhouse et al
EPI_ISL_1346249	Wellcome Sanger Institute for the COVID-19 Genomics UK (COG-UK) Consortium	Lighthouse Lab in Glasgow	Harper VanSteenhouse et al
EPI_ISL_1346250	Wellcome Sanger Institute for the COVID-19 Genomics UK (COG-UK) Consortium	Lighthouse Lab in Glasgow	Harper VanSteenhouse et al
EPI_ISL_1346251	Wellcome Sanger Institute for the COVID-19 Genomics UK (COG-UK) Consortium	Lighthouse Lab in Glasgow	Harper VanSteenhouse et al
EPI_ISL_1346252	Wellcome Sanger Institute for the COVID-19 Genomics UK (COG-UK) Consortium	Lighthouse Lab in Glasgow	Harper VanSteenhouse et al
EPI_ISL_1346253	Wellcome Sanger Institute for the COVID-19 Genomics UK (COG-UK) Consortium	Lighthouse Lab in Milton Keynes	The Lighthouse Lab in Milton Keynes et al
EPI_ISL_1346254	Wellcome Sanger Institute for the COVID-19 Genomics UK (COG-UK) Consortium	Lighthouse Lab in Glasgow	Harper VanSteenhouse et al
EPI_ISL_1346255	Wellcome Sanger Institute for the COVID-19 Genomics UK (COG-UK) Consortium	Lighthouse Lab in Glasgow	Harper VanSteenhouse et al
EPI_ISL_1346256	Wellcome Sanger Institute for the COVID-19 Genomics UK (COG-UK) Consortium	Lighthouse Lab in Glasgow	Harper VanSteenhouse et al
EPI_ISL_1346257	Wellcome Sanger Institute for the COVID-19 Genomics UK (COG-UK) Consortium	Lighthouse Lab in Glasgow	Harper VanSteenhouse et al
EPI_ISL_1346258	Wellcome Sanger Institute for the COVID-19 Genomics UK (COG-UK) Consortium	Lighthouse Lab in Glasgow	Harper VanSteenhouse et al
EPI_ISL_1346260	Wellcome Sanger Institute for the COVID-19 Genomics UK (COG-UK) Consortium	Lighthouse Lab in Milton Keynes	The Lighthouse Lab in Milton Keynes et al
EPI_ISL_1346261	Wellcome Sanger Institute for the COVID-19 Genomics UK (COG-UK) Consortium	Lighthouse Lab in Milton Keynes	The Lighthouse Lab in Milton Keynes et al
EPI_ISL_1346262	Wellcome Sanger Institute for the COVID-19 Genomics UK (COG-UK) Consortium	Lighthouse Lab in Milton Keynes	The Lighthouse Lab in Milton Keynes et al
EPI_ISL_1346263	Wellcome Sanger Institute for the COVID-19 Genomics UK (COG-UK) Consortium	Lighthouse Lab in Glasgow	Harper VanSteenhouse et al
EPI_ISL_1346264	Wellcome Sanger Institute for the COVID-19 Genomics UK (COG-UK) Consortium	Lighthouse Lab in Glasgow	Harper VanSteenhouse et al
EPI_ISL_1346265	Wellcome Sanger Institute for the COVID-19 Genomics UK (COG-UK) Consortium	Lighthouse Lab in Milton Keynes	The Lighthouse Lab in Milton Keynes et al
EPI_ISL_1346266	Wellcome Sanger Institute for the COVID-19 Genomics UK (COG-UK) Consortium	Lighthouse Lab in Glasgow	Harper VanSteenhouse et al
EPI_ISL_1346267	Wellcome Sanger Institute for the COVID-19 Genomics UK (COG-UK) Consortium	Lighthouse Lab in Milton Keynes	The Lighthouse Lab in Milton Keynes et al
EPI_ISL_1346268	Wellcome Sanger Institute for the COVID-19 Genomics UK (COG-UK) Consortium	Lighthouse Lab in Glasgow	Harper VanSteenhouse et al
EPI_ISL_1346269	Wellcome Sanger Institute for the COVID-19 Genomics UK (COG-UK) Consortium	Lighthouse Lab in Glasgow	Harper VanSteenhouse et al
EPI_ISL_1346270	Wellcome Sanger Institute for the COVID-19 Genomics UK (COG-UK) Consortium	Lighthouse Lab in Glasgow	Harper VanSteenhouse et al
EPI_ISL_1346271	Wellcome Sanger Institute for the COVID-19 Genomics UK (COG-UK) Consortium	Lighthouse Lab in Glasgow	Harper VanSteenhouse et al
EPI_ISL_1346272	Wellcome Sanger Institute for the COVID-19 Genomics UK (COG-UK) Consortium	Lighthouse Lab in Glasgow	Harper VanSteenhouse et al
EPI_ISL_1346274	Wellcome Sanger Institute for the COVID-19 Genomics UK (COG-UK) Consortium	Lighthouse Lab in Glasgow	Harper VanSteenhouse et al
EPI_ISL_1346275	Wellcome Sanger Institute for the COVID-19 Genomics UK (COG-UK) Consortium	Lighthouse Lab in Glasgow	Harper VanSteenhouse et al
EPI_ISL_1346276	Wellcome Sanger Institute for the COVID-19 Genomics UK (COG-UK) Consortium	Lighthouse Lab in Glasgow	Harper VanSteenhouse et al
EPI_ISL_1346277	Wellcome Sanger Institute for the COVID-19 Genomics UK (COG-UK) Consortium	Lighthouse Lab in Milton Keynes	The Lighthouse Lab in Milton Keynes et al
EPI_ISL_1346278	Wellcome Sanger Institute for the COVID-19 Genomics UK (COG-UK) Consortium	Lighthouse Lab in Glasgow	Harper VanSteenhouse et al
EPI_ISL_1346279	Wellcome Sanger Institute for the COVID-19 Genomics UK (COG-UK) Consortium	Lighthouse Lab in Glasgow	Harper VanSteenhouse et al
EPI_ISL_1346280	Wellcome Sanger Institute for the COVID-19 Genomics UK (COG-UK) Consortium	Lighthouse Lab in Glasgow	Harper VanSteenhouse et al
EPI_ISL_1346281	Wellcome Sanger Institute for the COVID-19 Genomics UK (COG-UK) Consortium	Lighthouse Lab in Milton Keynes	The Lighthouse Lab in Milton Keynes et al
EPI_ISL_1346283	Wellcome Sanger Institute for the COVID-19 Genomics UK (COG-UK) Consortium	Lighthouse Lab in Alderley Park	Jacquelyn Wynn et al
EPI_ISL_1346284	Wellcome Sanger Institute for the COVID-19 Genomics UK (COG-UK) Consortium	Lighthouse Lab in Alderley Park	Jacquelyn Wynn et al
EPI_ISL_1346285	Wellcome Sanger Institute for the COVID-19 Genomics UK (COG-UK) Consortium	Lighthouse Lab in Cambridge	Rob Howes et al
EPI_ISL_1346286	Wellcome Sanger Institute for the COVID-19 Genomics UK (COG-UK) Consortium	Lighthouse Lab in Cambridge	Rob Howes et al
EPI_ISL_1346287	Wellcome Sanger Institute for the COVID-19 Genomics UK (COG-UK) Consortium	Lighthouse Lab in Alderley Park	Jacquelyn Wynn et al
EPI_ISL_1346288	Wellcome Sanger Institute for the COVID-19 Genomics UK (COG-UK) Consortium	Randox Laboratories	Randox Laboratories et al
EPI_ISL_1346289	Wellcome Sanger Institute for the COVID-19 Genomics UK (COG-UK) Consortium	Lighthouse Lab in Cambridge	Rob Howes et al
EPI_ISL_1346290	Wellcome Sanger Institute for the COVID-19 Genomics UK (COG-UK) Consortium	Lighthouse Lab in Cambridge	Rob Howes et al
EPI_ISL_1346291	Wellcome Sanger Institute for the COVID-19 Genomics UK (COG-UK) Consortium	Lighthouse Lab in Cambridge	Rob Howes et al
EPI_ISL_1346292	Wellcome Sanger Institute for the COVID-19 Genomics UK (COG-UK) Consortium	Lighthouse Lab in Glasgow	Harper VanSteenhouse et al
EPI_ISL_1346293	Wellcome Sanger Institute for the COVID-19 Genomics UK (COG-UK) Consortium	Lighthouse Lab in Cambridge	Rob Howes et al
EPI_ISL_1346294	Wellcome Sanger Institute for the COVID-19 Genomics UK (COG-UK) Consortium	Lighthouse Lab in Alderley Park	Jacquelyn Wynn et al
EPI_ISL_1346296	Wellcome Sanger Institute for the COVID-19 Genomics UK (COG-UK) Consortium	Lighthouse Lab in Glasgow	Harper VanSteenhouse et al
EPI_ISL_1346297	Wellcome Sanger Institute for the COVID-19 Genomics UK (COG-UK) Consortium	Lighthouse Lab in Glasgow	Harper VanSteenhouse et al
EPI_ISL_1346298	Wellcome Sanger Institute for the COVID-19 Genomics UK (COG-UK) Consortium	Randox Laboratories	Randox Laboratories et al
EPI_ISL_1346299	Wellcome Sanger Institute for the COVID-19 Genomics UK (COG-UK) Consortium	Lighthouse Lab in Glasgow	Harper VanSteenhouse et al
EPI_ISL_1346300	Wellcome Sanger Institute for the COVID-19 Genomics UK (COG-UK) Consortium	Lighthouse Lab in Alderley Park	Jacquelyn Wynn et al
EPI_ISL_1346301	Wellcome Sanger Institute for the COVID-19 Genomics UK (COG-UK) Consortium	Lighthouse Lab in Cambridge	Rob Howes et al
EPI_ISL_1346303	Wellcome Sanger Institute for the COVID-19 Genomics UK (COG-UK) Consortium	Lighthouse Lab in Glasgow	Harper VanSteenhouse et al
EPI_ISL_1346304	Wellcome Sanger Institute for the COVID-19 Genomics UK (COG-UK) Consortium	Lighthouse Lab in Glasgow	Harper VanSteenhouse et al
EPI_ISL_1346305	Wellcome Sanger Institute for the COVID-19 Genomics UK (COG-UK) Consortium	Lighthouse Lab in Cambridge	Rob Howes et al
EPI_ISL_1346306	Wellcome Sanger Institute for the COVID-19 Genomics UK (COG-UK) Consortium	Lighthouse Lab in Glasgow	Harper VanSteenhouse et al
EPI_ISL_1346308	Wellcome Sanger Institute for the COVID-19 Genomics UK (COG-UK) Consortium	Lighthouse Lab in Cambridge	Rob Howes et al
EPI_ISL_1346310	Wellcome Sanger Institute for the COVID-19 Genomics UK (COG-UK) Consortium	Lighthouse Lab in Cambridge	Rob Howes et al
EPI_ISL_1346312	Wellcome Sanger Institute for the COVID-19 Genomics UK (COG-UK) Consortium	Lighthouse Lab in Cambridge	Rob Howes et al
EPI_ISL_1346313	Wellcome Sanger Institute for the COVID-19 Genomics UK (COG-UK) Consortium	Lighthouse Lab in Cambridge	Rob Howes et al
EPI_ISL_1346314	Wellcome Sanger Institute for the COVID-19 Genomics UK (COG-UK) Consortium	Lighthouse Lab in Cambridge	Rob Howes et al
EPI_ISL_1346316	Wellcome Sanger Institute for the COVID-19 Genomics UK (COG-UK) Consortium	Lighthouse Lab in Cambridge	Rob Howes et al
EPI_ISL_1346317	Wellcome Sanger Institute for the COVID-19 Genomics UK (COG-UK) Consortium	Lighthouse Lab in Cambridge	Rob Howes et al
EPI_ISL_1346318	Wellcome Sanger Institute for the COVID-19 Genomics UK (COG-UK) Consortium	Lighthouse Lab in Cambridge	Rob Howes et al
EPI_ISL_1346319	Wellcome Sanger Institute for the COVID-19 Genomics UK (COG-UK) Consortium	Lighthouse Lab in Cambridge	Rob Howes et al
EPI_ISL_1346320	Wellcome Sanger Institute for the COVID-19 Genomics UK (COG-UK) Consortium	Lighthouse Lab in Cambridge	Rob Howes et al
EPI_ISL_1346321	Wellcome Sanger Institute for the COVID-19 Genomics UK (COG-UK) Consortium	Lighthouse Lab in Cambridge	Rob Howes et al
EPI_ISL_1346322	Wellcome Sanger Institute for the COVID-19 Genomics UK (COG-UK) Consortium	Lighthouse Lab in Cambridge	Rob Howes et al
EPI_ISL_1346323	Wellcome Sanger Institute for the COVID-19 Genomics UK (COG-UK) Consortium	Lighthouse Lab in Cambridge	Rob Howes et al
EPI_ISL_1346324	Wellcome Sanger Institute for the COVID-19 Genomics UK (COG-UK) Consortium	Lighthouse Lab in Cambridge	Rob Howes et al
EPI_ISL_1346325	Wellcome Sanger Institute for the COVID-19 Genomics UK (COG-UK) Consortium	Lighthouse Lab in Cambridge	Rob Howes et al
EPI_ISL_1346326	Wellcome Sanger Institute for the COVID-19 Genomics UK (COG-UK) Consortium	Lighthouse Lab in Cambridge	Rob Howes et al
EPI_ISL_1346327	Wellcome Sanger Institute for the COVID-19 Genomics UK (COG-UK) Consortium	Lighthouse Lab in Cambridge	Rob Howes et al
EPI_ISL_1346328	Wellcome Sanger Institute for the COVID-19 Genomics UK (COG-UK) Consortium	Lighthouse Lab in Cambridge	Rob Howes et al
EPI_ISL_1346329	Wellcome Sanger Institute for the COVID-19 Genomics UK (COG-UK) Consortium	Lighthouse Lab in Glasgow	Harper VanSteenhouse et al
EPI_ISL_1346330	Wellcome Sanger Institute for the COVID-19 Genomics UK (COG-UK) Consortium	Lighthouse Lab in Glasgow	Harper VanSteenhouse et al
EPI_ISL_1346331	Wellcome Sanger Institute for the COVID-19 Genomics UK (COG-UK) Consortium	Lighthouse Lab in Glasgow	Harper VanSteenhouse et al
EPI_ISL_1346332	Wellcome Sanger Institute for the COVID-19 Genomics UK (COG-UK) Consortium	Lighthouse Lab in Glasgow	Harper VanSteenhouse et al
EPI_ISL_1346333	Wellcome Sanger Institute for the COVID-19 Genomics UK (COG-UK) Consortium	Lighthouse Lab in Glasgow	Harper VanSteenhouse et al
EPI_ISL_1346334	Wellcome Sanger Institute for the COVID-19 Genomics UK (COG-UK) Consortium	Lighthouse Lab in Glasgow	Harper VanSteenhouse et al
EPI_ISL_1346335	Wellcome Sanger Institute for the COVID-19 Genomics UK (COG-UK) Consortium	Lighthouse Lab in Glasgow	Harper VanSteenhouse et al
EPI_ISL_1346336	Wellcome Sanger Institute for the COVID-19 Genomics UK (COG-UK) Consortium	Lighthouse Lab in Glasgow	Harper VanSteenhouse et al
EPI_ISL_1346337	Wellcome Sanger Institute for the COVID-19 Genomics UK (COG-UK) Consortium	Lighthouse Lab in Glasgow	Harper VanSteenhouse et al
EPI_ISL_1346338	Wellcome Sanger Institute for the COVID-19 Genomics UK (COG-UK) Consortium	Lighthouse Lab in Glasgow	Harper VanSteenhouse et al
EPI_ISL_1346339	Wellcome Sanger Institute for the COVID-19 Genomics UK (COG-UK) Consortium	Lighthouse Lab in Glasgow	Harper VanSteenhouse et al
EPI_ISL_1346340	Wellcome Sanger Institute for the COVID-19 Genomics UK (COG-UK) Consortium	Lighthouse Lab in Milton Keynes	The Lighthouse Lab in Milton Keynes et al
EPI_ISL_1346341	Wellcome Sanger Institute for the COVID-19 Genomics UK (COG-UK) Consortium	Lighthouse Lab in Glasgow	Harper VanSteenhouse et al
EPI_ISL_1346342	Wellcome Sanger Institute for the COVID-19 Genomics UK (COG-UK) Consortium	Lighthouse Lab in Glasgow	Harper VanSteenhouse et al
EPI_ISL_1346343	Wellcome Sanger Institute for the COVID-19 Genomics UK (COG-UK) Consortium	Lighthouse Lab in Glasgow	Harper VanSteenhouse et al
EPI_ISL_1346345	Wellcome Sanger Institute for the COVID-19 Genomics UK (COG-UK) Consortium	Lighthouse Lab in Glasgow	Harper VanSteenhouse et al
EPI_ISL_1346346	Wellcome Sanger Institute for the COVID-19 Genomics UK (COG-UK) Consortium	Lighthouse Lab in Glasgow	Harper VanSteenhouse et al
EPI_ISL_1346347	Wellcome Sanger Institute for the COVID-19 Genomics UK (COG-UK) Consortium	Lighthouse Lab in Glasgow	Harper VanSteenhouse et al
EPI_ISL_1346348	Wellcome Sanger Institute for the COVID-19 Genomics UK (COG-UK) Consortium	Lighthouse Lab in Glasgow	Harper VanSteenhouse et al
EPI_ISL_1346349	Wellcome Sanger Institute for the COVID-19 Genomics UK (COG-UK) Consortium	Lighthouse Lab in Milton Keynes	The Lighthouse Lab in Milton Keynes et al
EPI_ISL_1346350	Wellcome Sanger Institute for the COVID-19 Genomics UK (COG-UK) Consortium	Lighthouse Lab in Cambridge	Rob Howes et al
EPI_ISL_1346351	Wellcome Sanger Institute for the COVID-19 Genomics UK (COG-UK) Consortium	Lighthouse Lab in Milton Keynes	The Lighthouse Lab in Milton Keynes et al
EPI_ISL_1346352	Wellcome Sanger Institute for the COVID-19 Genomics UK (COG-UK) Consortium	Lighthouse Lab in Milton Keynes	The Lighthouse Lab in Milton Keynes et al
EPI_ISL_1346353	Wellcome Sanger Institute for the COVID-19 Genomics UK (COG-UK) Consortium	Lighthouse Lab in Milton Keynes	The Lighthouse Lab in Milton Keynes et al
EPI_ISL_1346354	Wellcome Sanger Institute for the COVID-19 Genomics UK (COG-UK) Consortium	Lighthouse Lab in Milton Keynes	The Lighthouse Lab in Milton Keynes et al
EPI_ISL_1346355	Wellcome Sanger Institute for the COVID-19 Genomics UK (COG-UK) Consortium	Lighthouse Lab in Milton Keynes	The Lighthouse Lab in Milton Keynes et al
EPI_ISL_1346356	Wellcome Sanger Institute for the COVID-19 Genomics UK (COG-UK) Consortium	Lighthouse Lab in Milton Keynes	The Lighthouse Lab in Milton Keynes et al
EPI_ISL_1346357	Wellcome Sanger Institute for the COVID-19 Genomics UK (COG-UK) Consortium	Lighthouse Lab in Milton Keynes	The Lighthouse Lab in Milton Keynes et al
EPI_ISL_1346358	Wellcome Sanger Institute for the COVID-19 Genomics UK (COG-UK) Consortium	Lighthouse Lab in Cambridge	Rob Howes et al
EPI_ISL_1346359	Wellcome Sanger Institute for the COVID-19 Genomics UK (COG-UK) Consortium	Lighthouse Lab in Glasgow	Harper VanSteenhouse et al
EPI_ISL_1346360	Wellcome Sanger Institute for the COVID-19 Genomics UK (COG-UK) Consortium	Lighthouse Lab in Milton Keynes	The Lighthouse Lab in Milton Keynes et al
EPI_ISL_1346362	Wellcome Sanger Institute for the COVID-19 Genomics UK (COG-UK) Consortium	Lighthouse Lab in Cambridge	Rob Howes et al
EPI_ISL_1346363	Wellcome Sanger Institute for the COVID-19 Genomics UK (COG-UK) Consortium	Lighthouse Lab in Cambridge	Rob Howes et al
EPI_ISL_1346364	Wellcome Sanger Institute for the COVID-19 Genomics UK (COG-UK) Consortium	Lighthouse Lab in Alderley Park	Jacquelyn Wynn et al
EPI_ISL_1346365	Wellcome Sanger Institute for the COVID-19 Genomics UK (COG-UK) Consortium	Lighthouse Lab in Alderley Park	Jacquelyn Wynn et al
EPI_ISL_1346366	Wellcome Sanger Institute for the COVID-19 Genomics UK (COG-UK) Consortium	Lighthouse Lab in Alderley Park	Jacquelyn Wynn et al
EPI_ISL_1346367	Wellcome Sanger Institute for the COVID-19 Genomics UK (COG-UK) Consortium	Lighthouse Lab in Cambridge	Rob Howes et al
EPI_ISL_1346368	Wellcome Sanger Institute for the COVID-19 Genomics UK (COG-UK) Consortium	Lighthouse Lab in Cambridge	Rob Howes et al
EPI_ISL_1346369	Wellcome Sanger Institute for the COVID-19 Genomics UK (COG-UK) Consortium	Lighthouse Lab in Alderley Park	Jacquelyn Wynn et al
EPI_ISL_1346370	Wellcome Sanger Institute for the COVID-19 Genomics UK (COG-UK) Consortium	Lighthouse Lab in Cambridge	Rob Howes et al
EPI_ISL_1346372	Wellcome Sanger Institute for the COVID-19 Genomics UK (COG-UK) Consortium	Lighthouse Lab in Cambridge	Rob Howes et al
EPI_ISL_1346373	Wellcome Sanger Institute for the COVID-19 Genomics UK (COG-UK) Consortium	Lighthouse Lab in Cambridge	Rob Howes et al
EPI_ISL_1346374	Wellcome Sanger Institute for the COVID-19 Genomics UK (COG-UK) Consortium	Lighthouse Lab in Cambridge	Rob Howes et al
EPI_ISL_1346375	Wellcome Sanger Institute for the COVID-19 Genomics UK (COG-UK) Consortium	Lighthouse Lab in Cambridge	Rob Howes et al
EPI_ISL_1346376	Wellcome Sanger Institute for the COVID-19 Genomics UK (COG-UK) Consortium	Lighthouse Lab in Cambridge	Rob Howes et al
EPI_ISL_1346377	Wellcome Sanger Institute for the COVID-19 Genomics UK (COG-UK) Consortium	Lighthouse Lab in Cambridge	Rob Howes et al
EPI_ISL_1346378	Wellcome Sanger Institute for the COVID-19 Genomics UK (COG-UK) Consortium	Lighthouse Lab in Glasgow	Harper VanSteenhouse et al
EPI_ISL_1346379	Wellcome Sanger Institute for the COVID-19 Genomics UK (COG-UK) Consortium	Lighthouse Lab in Glasgow	Harper VanSteenhouse et al
EPI_ISL_1346380	Wellcome Sanger Institute for the COVID-19 Genomics UK (COG-UK) Consortium	Lighthouse Lab in Milton Keynes	The Lighthouse Lab in Milton Keynes et al
EPI_ISL_1346381	Wellcome Sanger Institute for the COVID-19 Genomics UK (COG-UK) Consortium	Lighthouse Lab in Glasgow	Harper VanSteenhouse et al
EPI_ISL_1346382	Wellcome Sanger Institute for the COVID-19 Genomics UK (COG-UK) Consortium	Lighthouse Lab in Milton Keynes	The Lighthouse Lab in Milton Keynes et al
EPI_ISL_1346384	Wellcome Sanger Institute for the COVID-19 Genomics UK (COG-UK) Consortium	Lighthouse Lab in Glasgow	Harper VanSteenhouse et al
EPI_ISL_1346385	Wellcome Sanger Institute for the COVID-19 Genomics UK (COG-UK) Consortium	Lighthouse Lab in Milton Keynes	The Lighthouse Lab in Milton Keynes et al
EPI_ISL_1346386	Wellcome Sanger Institute for the COVID-19 Genomics UK (COG-UK) Consortium	Lighthouse Lab in Glasgow	Harper VanSteenhouse et al
EPI_ISL_1346387	Wellcome Sanger Institute for the COVID-19 Genomics UK (COG-UK) Consortium	Lighthouse Lab in Milton Keynes	The Lighthouse Lab in Milton Keynes et al
EPI_ISL_1346388	Wellcome Sanger Institute for the COVID-19 Genomics UK (COG-UK) Consortium	Lighthouse Lab in Glasgow	Harper VanSteenhouse et al
EPI_ISL_1346389	Wellcome Sanger Institute for the COVID-19 Genomics UK (COG-UK) Consortium	Lighthouse Lab in Glasgow	Harper VanSteenhouse et al
EPI_ISL_1346390	Wellcome Sanger Institute for the COVID-19 Genomics UK (COG-UK) Consortium	Lighthouse Lab in Milton Keynes	The Lighthouse Lab in Milton Keynes et al
EPI_ISL_1346391	Wellcome Sanger Institute for the COVID-19 Genomics UK (COG-UK) Consortium	Lighthouse Lab in Milton Keynes	The Lighthouse Lab in Milton Keynes et al
EPI_ISL_1346392	Wellcome Sanger Institute for the COVID-19 Genomics UK (COG-UK) Consortium	Lighthouse Lab in Glasgow	Harper VanSteenhouse et al
EPI_ISL_1346393	Wellcome Sanger Institute for the COVID-19 Genomics UK (COG-UK) Consortium	Lighthouse Lab in Milton Keynes	The Lighthouse Lab in Milton Keynes et al
EPI_ISL_1346395	Wellcome Sanger Institute for the COVID-19 Genomics UK (COG-UK) Consortium	Lighthouse Lab in Milton Keynes	The Lighthouse Lab in Milton Keynes et al
EPI_ISL_1346397	Wellcome Sanger Institute for the COVID-19 Genomics UK (COG-UK) Consortium	Lighthouse Lab in Cambridge	Rob Howes et al
EPI_ISL_1346398	Wellcome Sanger Institute for the COVID-19 Genomics UK (COG-UK) Consortium	Lighthouse Lab in Milton Keynes	The Lighthouse Lab in Milton Keynes et al
EPI_ISL_1346399	Wellcome Sanger Institute for the COVID-19 Genomics UK (COG-UK) Consortium	Lighthouse Lab in Milton Keynes	The Lighthouse Lab in Milton Keynes et al
EPI_ISL_1346400	Wellcome Sanger Institute for the COVID-19 Genomics UK (COG-UK) Consortium	Lighthouse Lab in Alderley Park	Jacquelyn Wynn et al
EPI_ISL_1346401	Wellcome Sanger Institute for the COVID-19 Genomics UK (COG-UK) Consortium	Lighthouse Lab in Alderley Park	Jacquelyn Wynn et al
EPI_ISL_1346402	Wellcome Sanger Institute for the COVID-19 Genomics UK (COG-UK) Consortium	Lighthouse Lab in Alderley Park	Jacquelyn Wynn et al
EPI_ISL_1346403	Wellcome Sanger Institute for the COVID-19 Genomics UK (COG-UK) Consortium	Lighthouse Lab in Glasgow	Harper VanSteenhouse et al
EPI_ISL_1346405	Wellcome Sanger Institute for the COVID-19 Genomics UK (COG-UK) Consortium	Lighthouse Lab in Glasgow	Harper VanSteenhouse et al
EPI_ISL_1346406	Wellcome Sanger Institute for the COVID-19 Genomics UK (COG-UK) Consortium	Lighthouse Lab in Glasgow	Harper VanSteenhouse et al
EPI_ISL_1346407	Wellcome Sanger Institute for the COVID-19 Genomics UK (COG-UK) Consortium	Lighthouse Lab in Glasgow	Harper VanSteenhouse et al
EPI_ISL_1346408	Wellcome Sanger Institute for the COVID-19 Genomics UK (COG-UK) Consortium	Lighthouse Lab in Alderley Park	Jacquelyn Wynn et al
EPI_ISL_1346409	Wellcome Sanger Institute for the COVID-19 Genomics UK (COG-UK) Consortium	Lighthouse Lab in Cambridge	Rob Howes et al
EPI_ISL_1346410	Wellcome Sanger Institute for the COVID-19 Genomics UK (COG-UK) Consortium	Lighthouse Lab in Milton Keynes	The Lighthouse Lab in Milton Keynes et al
EPI_ISL_1346411	Wellcome Sanger Institute for the COVID-19 Genomics UK (COG-UK) Consortium	Lighthouse Lab in Milton Keynes	The Lighthouse Lab in Milton Keynes et al
EPI_ISL_1346412	Wellcome Sanger Institute for the COVID-19 Genomics UK (COG-UK) Consortium	Lighthouse Lab in Milton Keynes	The Lighthouse Lab in Milton Keynes et al
EPI_ISL_1346413	Wellcome Sanger Institute for the COVID-19 Genomics UK (COG-UK) Consortium	Lighthouse Lab in Milton Keynes	The Lighthouse Lab in Milton Keynes et al
EPI_ISL_1346414	Wellcome Sanger Institute for the COVID-19 Genomics UK (COG-UK) Consortium	Lighthouse Lab in Milton Keynes	The Lighthouse Lab in Milton Keynes et al
EPI_ISL_1346416	Wellcome Sanger Institute for the COVID-19 Genomics UK (COG-UK) Consortium	Lighthouse Lab in Milton Keynes	The Lighthouse Lab in Milton Keynes et al
EPI_ISL_1346417	Wellcome Sanger Institute for the COVID-19 Genomics UK (COG-UK) Consortium	Lighthouse Lab in Milton Keynes	The Lighthouse Lab in Milton Keynes et al
EPI_ISL_1346419	Wellcome Sanger Institute for the COVID-19 Genomics UK (COG-UK) Consortium	Lighthouse Lab in Milton Keynes	The Lighthouse Lab in Milton Keynes et al
EPI_ISL_1346420	Wellcome Sanger Institute for the COVID-19 Genomics UK (COG-UK) Consortium	Lighthouse Lab in Milton Keynes	The Lighthouse Lab in Milton Keynes et al
EPI_ISL_1346421	Wellcome Sanger Institute for the COVID-19 Genomics UK (COG-UK) Consortium	Lighthouse Lab in Glasgow	Harper VanSteenhouse et al
EPI_ISL_1346422	Wellcome Sanger Institute for the COVID-19 Genomics UK (COG-UK) Consortium	Lighthouse Lab in Glasgow	Harper VanSteenhouse et al
EPI_ISL_1346423	Wellcome Sanger Institute for the COVID-19 Genomics UK (COG-UK) Consortium	Lighthouse Lab in Milton Keynes	The Lighthouse Lab in Milton Keynes et al
EPI_ISL_1346424	Wellcome Sanger Institute for the COVID-19 Genomics UK (COG-UK) Consortium	Lighthouse Lab in Glasgow	Harper VanSteenhouse et al
EPI_ISL_1346425	Wellcome Sanger Institute for the COVID-19 Genomics UK (COG-UK) Consortium	Lighthouse Lab in Glasgow	Harper VanSteenhouse et al
EPI_ISL_1346426	Wellcome Sanger Institute for the COVID-19 Genomics UK (COG-UK) Consortium	Lighthouse Lab in Alderley Park	Jacquelyn Wynn et al
EPI_ISL_1346427	Wellcome Sanger Institute for the COVID-19 Genomics UK (COG-UK) Consortium	Lighthouse Lab in Alderley Park	Jacquelyn Wynn et al
EPI_ISL_1346428	Wellcome Sanger Institute for the COVID-19 Genomics UK (COG-UK) Consortium	Lighthouse Lab in Glasgow	Harper VanSteenhouse et al
EPI_ISL_1346429	Wellcome Sanger Institute for the COVID-19 Genomics UK (COG-UK) Consortium	Lighthouse Lab in Alderley Park	Jacquelyn Wynn et al
EPI_ISL_1346431	Wellcome Sanger Institute for the COVID-19 Genomics UK (COG-UK) Consortium	Lighthouse Lab in Glasgow	Harper VanSteenhouse et al
EPI_ISL_1346432	Wellcome Sanger Institute for the COVID-19 Genomics UK (COG-UK) Consortium	Lighthouse Lab in Alderley Park	Jacquelyn Wynn et al
EPI_ISL_1346433	Wellcome Sanger Institute for the COVID-19 Genomics UK (COG-UK) Consortium	Lighthouse Lab in Alderley Park	Jacquelyn Wynn et al
EPI_ISL_1346434	Wellcome Sanger Institute for the COVID-19 Genomics UK (COG-UK) Consortium	Lighthouse Lab in Alderley Park	Jacquelyn Wynn et al
EPI_ISL_1346435	Wellcome Sanger Institute for the COVID-19 Genomics UK (COG-UK) Consortium	Lighthouse Lab in Alderley Park	Jacquelyn Wynn et al
EPI_ISL_1346436	Wellcome Sanger Institute for the COVID-19 Genomics UK (COG-UK) Consortium	Lighthouse Lab in Alderley Park	Jacquelyn Wynn et al
EPI_ISL_1346437	Wellcome Sanger Institute for the COVID-19 Genomics UK (COG-UK) Consortium	Lighthouse Lab in Alderley Park	Jacquelyn Wynn et al
EPI_ISL_1346438	Wellcome Sanger Institute for the COVID-19 Genomics UK (COG-UK) Consortium	Lighthouse Lab in Alderley Park	Jacquelyn Wynn et al
EPI_ISL_1346439	Wellcome Sanger Institute for the COVID-19 Genomics UK (COG-UK) Consortium	Lighthouse Lab in Glasgow	Harper VanSteenhouse et al
EPI_ISL_1346440	Wellcome Sanger Institute for the COVID-19 Genomics UK (COG-UK) Consortium	Lighthouse Lab in Alderley Park	Jacquelyn Wynn et al
EPI_ISL_1346443	Wellcome Sanger Institute for the COVID-19 Genomics UK (COG-UK) Consortium	Lighthouse Lab in Alderley Park	Jacquelyn Wynn et al
EPI_ISL_1346445	Wellcome Sanger Institute for the COVID-19 Genomics UK (COG-UK) Consortium	Lighthouse Lab in Glasgow	Harper VanSteenhouse et al
EPI_ISL_1346448	Wellcome Sanger Institute for the COVID-19 Genomics UK (COG-UK) Consortium	Lighthouse Lab in Glasgow	Harper VanSteenhouse et al
EPI_ISL_1346449	Wellcome Sanger Institute for the COVID-19 Genomics UK (COG-UK) Consortium	Lighthouse Lab in Glasgow	Harper VanSteenhouse et al
EPI_ISL_1346450	Wellcome Sanger Institute for the COVID-19 Genomics UK (COG-UK) Consortium	Lighthouse Lab in Glasgow	Harper VanSteenhouse et al
EPI_ISL_1346451	Wellcome Sanger Institute for the COVID-19 Genomics UK (COG-UK) Consortium	Lighthouse Lab in Glasgow	Harper VanSteenhouse et al
EPI_ISL_1346452	Wellcome Sanger Institute for the COVID-19 Genomics UK (COG-UK) Consortium	Lighthouse Lab in Glasgow	Harper VanSteenhouse et al
EPI_ISL_1346454	Wellcome Sanger Institute for the COVID-19 Genomics UK (COG-UK) Consortium	Lighthouse Lab in Glasgow	Harper VanSteenhouse et al
EPI_ISL_1346456	Wellcome Sanger Institute for the COVID-19 Genomics UK (COG-UK) Consortium	Lighthouse Lab in Glasgow	Harper VanSteenhouse et al
EPI_ISL_1346458	Wellcome Sanger Institute for the COVID-19 Genomics UK (COG-UK) Consortium	Lighthouse Lab in Glasgow	Harper VanSteenhouse et al
EPI_ISL_1346460	Wellcome Sanger Institute for the COVID-19 Genomics UK (COG-UK) Consortium	Lighthouse Lab in Glasgow	Harper VanSteenhouse et al
EPI_ISL_1346462	Wellcome Sanger Institute for the COVID-19 Genomics UK (COG-UK) Consortium	Lighthouse Lab in Alderley Park	Jacquelyn Wynn et al
EPI_ISL_1346463	Wellcome Sanger Institute for the COVID-19 Genomics UK (COG-UK) Consortium	Lighthouse Lab in Glasgow	Harper VanSteenhouse et al
EPI_ISL_1346465	Wellcome Sanger Institute for the COVID-19 Genomics UK (COG-UK) Consortium	Lighthouse Lab in Glasgow	Harper VanSteenhouse et al
EPI_ISL_1346466	Wellcome Sanger Institute for the COVID-19 Genomics UK (COG-UK) Consortium	Lighthouse Lab in Glasgow	Harper VanSteenhouse et al
EPI_ISL_1346467	Wellcome Sanger Institute for the COVID-19 Genomics UK (COG-UK) Consortium	Lighthouse Lab in Glasgow	Harper VanSteenhouse et al
EPI_ISL_1346468	Wellcome Sanger Institute for the COVID-19 Genomics UK (COG-UK) Consortium	Lighthouse Lab in Glasgow	Harper VanSteenhouse et al
EPI_ISL_1346469	Wellcome Sanger Institute for the COVID-19 Genomics UK (COG-UK) Consortium	Lighthouse Lab in Alderley Park	Jacquelyn Wynn et al
EPI_ISL_1346472	Wellcome Sanger Institute for the COVID-19 Genomics UK (COG-UK) Consortium	Lighthouse Lab in Alderley Park	Jacquelyn Wynn et al
EPI_ISL_1346474	Wellcome Sanger Institute for the COVID-19 Genomics UK (COG-UK) Consortium	Lighthouse Lab in Milton Keynes	The Lighthouse Lab in Milton Keynes et al
EPI_ISL_1346475	Wellcome Sanger Institute for the COVID-19 Genomics UK (COG-UK) Consortium	Lighthouse Lab in Glasgow	Harper VanSteenhouse et al
EPI_ISL_1346476	Wellcome Sanger Institute for the COVID-19 Genomics UK (COG-UK) Consortium	Lighthouse Lab in Glasgow	Harper VanSteenhouse et al
EPI_ISL_1346477	Wellcome Sanger Institute for the COVID-19 Genomics UK (COG-UK) Consortium	Lighthouse Lab in Glasgow	Harper VanSteenhouse et al
EPI_ISL_1346478	Wellcome Sanger Institute for the COVID-19 Genomics UK (COG-UK) Consortium	Lighthouse Lab in Cambridge	Rob Howes et al
EPI_ISL_1346480	Wellcome Sanger Institute for the COVID-19 Genomics UK (COG-UK) Consortium	Lighthouse Lab in Glasgow	Harper VanSteenhouse et al
EPI_ISL_1346481	Wellcome Sanger Institute for the COVID-19 Genomics UK (COG-UK) Consortium	Lighthouse Lab in Alderley Park	Jacquelyn Wynn et al
EPI_ISL_1346482	Wellcome Sanger Institute for the COVID-19 Genomics UK (COG-UK) Consortium	Lighthouse Lab in Alderley Park	Jacquelyn Wynn et al
EPI_ISL_1346483	Wellcome Sanger Institute for the COVID-19 Genomics UK (COG-UK) Consortium	Lighthouse Lab in Milton Keynes	The Lighthouse Lab in Milton Keynes et al
EPI_ISL_1346484	West Java Health Laboratory; School of Life Sciences and Technology, Institut Teknologi Bandung	West Bandung Public Health	Azzania Fibriani et al
EPI_ISL_1346490	UW Virology Lab	UW Virology Lab	Pavitra Roychoudhury et al
EPI_ISL_1346491	UW Virology Lab	UW Virology Lab	Pavitra Roychoudhury et al
EPI_ISL_1346494	UW Virology Lab	UW Virology Lab	Pavitra Roychoudhury et al
EPI_ISL_1346495	UW Virology Lab	UW Virology Lab	Pavitra Roychoudhury et al
EPI_ISL_1346496	UW Virology Lab	UW Virology Lab	Pavitra Roychoudhury et al
EPI_ISL_1346497	UW Virology Lab	UW Virology Lab	Pavitra Roychoudhury et al
EPI_ISL_1346498	UW Virology Lab	UW Virology Lab	Pavitra Roychoudhury et al
EPI_ISL_1346499	UW Virology Lab	UW Virology Lab	Pavitra Roychoudhury et al
EPI_ISL_1346500	UW Virology Lab	UW Virology Lab	Pavitra Roychoudhury et al
EPI_ISL_1346502	UW Virology Lab	UW Virology Lab	Pavitra Roychoudhury et al
EPI_ISL_1346503	UW Virology Lab	UW Virology Lab	Pavitra Roychoudhury et al
EPI_ISL_1346504	UW Virology Lab	UW Virology Lab	Pavitra Roychoudhury et al
EPI_ISL_1346505	UW Virology Lab	UW Virology Lab	Pavitra Roychoudhury et al
EPI_ISL_1346507	UW Virology Lab	UW Virology Lab	Pavitra Roychoudhury et al
EPI_ISL_1346508	UW Virology Lab	UW Virology Lab	Pavitra Roychoudhury et al
EPI_ISL_1346511	UW Virology Lab	UW Virology Lab	Pavitra Roychoudhury et al
EPI_ISL_1346512	UW Virology Lab	UW Virology Lab	Pavitra Roychoudhury et al
EPI_ISL_1346514	UW Virology Lab	UW Virology Lab	Pavitra Roychoudhury et al
EPI_ISL_1346515	UW Virology Lab	UW Virology Lab	Pavitra Roychoudhury et al
EPI_ISL_1346516	UW Virology Lab	UW Virology Lab	Pavitra Roychoudhury et al
EPI_ISL_1346517	UW Virology Lab	UW Virology Lab	Pavitra Roychoudhury et al
EPI_ISL_1346519	UW Virology Lab	UW Virology Lab	Pavitra Roychoudhury et al
EPI_ISL_1346520	UW Virology Lab	UW Virology Lab	Pavitra Roychoudhury et al
EPI_ISL_1346521	UW Virology Lab	UW Virology Lab	Pavitra Roychoudhury et al
EPI_ISL_1346525	UW Virology Lab	UW Virology Lab	Pavitra Roychoudhury et al
EPI_ISL_1346526	UW Virology Lab	UW Virology Lab	Pavitra Roychoudhury et al
EPI_ISL_1346527	UW Virology Lab	UW Virology Lab	Pavitra Roychoudhury et al
EPI_ISL_1346528	UW Virology Lab	UW Virology Lab	Pavitra Roychoudhury et al
EPI_ISL_1346529	UW Virology Lab	UW Virology Lab	Pavitra Roychoudhury et al
EPI_ISL_1346531	UW Virology Lab	UW Virology Lab	Pavitra Roychoudhury et al
EPI_ISL_1346534	UW Virology Lab	UW Virology Lab	Pavitra Roychoudhury et al
EPI_ISL_1346535	UW Virology Lab	UW Virology Lab	Pavitra Roychoudhury et al
EPI_ISL_1346537	UW Virology Lab	UW Virology Lab	Pavitra Roychoudhury et al
EPI_ISL_1346538	UW Virology Lab	UW Virology Lab	Pavitra Roychoudhury et al
EPI_ISL_1346539	UW Virology Lab	UW Virology Lab	Pavitra Roychoudhury et al
EPI_ISL_1346540	UW Virology Lab	UW Virology Lab	Pavitra Roychoudhury et al
EPI_ISL_1346541	UW Virology Lab	UW Virology Lab	Pavitra Roychoudhury et al
EPI_ISL_1346542	UW Virology Lab	UW Virology Lab	Pavitra Roychoudhury et al
EPI_ISL_1346544	UW Virology Lab	UW Virology Lab	Pavitra Roychoudhury et al
EPI_ISL_1346545	UW Virology Lab	UW Virology Lab	Pavitra Roychoudhury et al
EPI_ISL_1346547	UW Virology Lab	UW Virology Lab	Pavitra Roychoudhury et al
EPI_ISL_1346548	UW Virology Lab	UW Virology Lab	Pavitra Roychoudhury et al
EPI_ISL_1346550	UW Virology Lab	UW Virology Lab	Pavitra Roychoudhury et al
EPI_ISL_1346551	UW Virology Lab	UW Virology Lab	Pavitra Roychoudhury et al
EPI_ISL_1346552	UW Virology Lab	UW Virology Lab	Pavitra Roychoudhury et al
EPI_ISL_1346553	UW Virology Lab	UW Virology Lab	Pavitra Roychoudhury et al
EPI_ISL_1346557	UW Virology Lab	UW Virology Lab	Pavitra Roychoudhury et al
EPI_ISL_1346558	UW Virology Lab	UW Virology Lab	Pavitra Roychoudhury et al
EPI_ISL_1346559	UW Virology Lab	UW Virology Lab	Pavitra Roychoudhury et al
EPI_ISL_1346562	UW Virology Lab	UW Virology Lab	Pavitra Roychoudhury et al
EPI_ISL_1346563	UW Virology Lab	UW Virology Lab	Pavitra Roychoudhury et al
EPI_ISL_1346564	UW Virology Lab	UW Virology Lab	Pavitra Roychoudhury et al
EPI_ISL_1346571	UW Virology Lab	UW Virology Lab	Pavitra Roychoudhury et al
EPI_ISL_1346572	UW Virology Lab	UW Virology Lab	Pavitra Roychoudhury et al
EPI_ISL_1346577	UW Virology Lab	UW Virology Lab	Pavitra Roychoudhury et al
EPI_ISL_1346579	UW Virology Lab	UW Virology Lab	Pavitra Roychoudhury et al
EPI_ISL_1346581	UW Virology Lab	UW Virology Lab	Pavitra Roychoudhury et al
EPI_ISL_1346582	UW Virology Lab	UW Virology Lab	Pavitra Roychoudhury et al
EPI_ISL_1346585	UW Virology Lab	UW Virology Lab	Pavitra Roychoudhury et al
EPI_ISL_1346586	UW Virology Lab	UW Virology Lab	Pavitra Roychoudhury et al
EPI_ISL_1346591	UW Virology Lab	UW Virology Lab	Pavitra Roychoudhury et al
EPI_ISL_1346595	UW Virology Lab	UW Virology Lab	Pavitra Roychoudhury et al
EPI_ISL_1346599	UW Virology Lab	UW Virology Lab	Pavitra Roychoudhury et al
EPI_ISL_1346600	UW Virology Lab	UW Virology Lab	Pavitra Roychoudhury et al
EPI_ISL_1346602	UW Virology Lab	UW Virology Lab	Pavitra Roychoudhury et al
EPI_ISL_1346603	UW Virology Lab	UW Virology Lab	Pavitra Roychoudhury et al
EPI_ISL_1346604	UW Virology Lab	UW Virology Lab	Pavitra Roychoudhury et al
EPI_ISL_1346605	UW Virology Lab	UW Virology Lab	Pavitra Roychoudhury et al
EPI_ISL_1346607	UW Virology Lab	UW Virology Lab	Pavitra Roychoudhury et al
EPI_ISL_1346611	UW Virology Lab	UW Virology Lab	Pavitra Roychoudhury et al
EPI_ISL_1346612	UW Virology Lab	UW Virology Lab	Pavitra Roychoudhury et al
EPI_ISL_1346618	UW Virology Lab	UW Virology Lab	Pavitra Roychoudhury et al
EPI_ISL_1346621	UW Virology Lab	UW Virology Lab	Pavitra Roychoudhury et al
EPI_ISL_1346622	UW Virology Lab	UW Virology Lab	Pavitra Roychoudhury et al
EPI_ISL_1346625	West Java Health Laboratory; School of Life Sciences and Technology, Institut Teknologi Bandung	Hasan Sadikin Hospital	Azzania Fibriani et al
EPI_ISL_1346626	Research Unit of Systems Microbiology	Center of Excellence in Clinical Virology	Jiratchaya Puenpa et al
EPI_ISL_1346627	West Java Health Laboratory; School of Life Sciences and Technology, Institut Teknologi Bandung	Hasan Sadikin Hospital	Azzania Fibriani et al
EPI_ISL_1346628	Research Unit of Systems Microbiology	Center of Excellence in Clinical Virology	Jiratchaya Puenpa et al
EPI_ISL_1346630	Research Unit of Systems Microbiology	Center of Excellence in Clinical Virology	Jiratchaya Puenpa et al
EPI_ISL_1346631	Research Unit of Systems Microbiology	Center of Excellence in Clinical Virology	Jiratchaya Puenpa et al
EPI_ISL_1346634	Research Unit of Systems Microbiology	Center of Excellence in Clinical Virology	Jiratchaya Puenpa et al
EPI_ISL_1346652	Center of Medical Microbiology, Virology, and Hospital Hygiene, University of Duesseldorf	Medical Laboratories Duesseldorf	Maximilian Damagnez et al
EPI_ISL_1346653	Center of Medical Microbiology, Virology, and Hospital Hygiene, University of Duesseldorf	Medical Laboratories Duesseldorf	Maximilian Damagnez et al
EPI_ISL_1346654	Center of Medical Microbiology, Virology, and Hospital Hygiene, University of Duesseldorf	Medical Laboratories Duesseldorf	Maximilian Damagnez et al
EPI_ISL_1346658	Center of Medical Microbiology, Virology, and Hospital Hygiene, University of Duesseldorf	Medical Laboratories Duesseldorf	Maximilian Damagnez et al
EPI_ISL_1346660	Center of Medical Microbiology, Virology, and Hospital Hygiene, University of Duesseldorf	Medical Laboratories Duesseldorf	Maximilian Damagnez et al
EPI_ISL_1346663	Center of Medical Microbiology, Virology, and Hospital Hygiene, University of Duesseldorf	Medical Laboratories Duesseldorf	Maximilian Damagnez et al
EPI_ISL_1346664	Center of Medical Microbiology, Virology, and Hospital Hygiene, University of Duesseldorf	Medical Laboratories Duesseldorf	Maximilian Damagnez et al
EPI_ISL_1346671	Center of Medical Microbiology, Virology, and Hospital Hygiene, University of Duesseldorf	Medical Laboratories Duesseldorf	Maximilian Damagnez et al
EPI_ISL_1346672	Center of Medical Microbiology, Virology, and Hospital Hygiene, University of Duesseldorf	Medical Laboratories Duesseldorf	Maximilian Damagnez et al
EPI_ISL_1346673	Center of Medical Microbiology, Virology, and Hospital Hygiene, University of Duesseldorf	Medical Laboratories Duesseldorf	Maximilian Damagnez et al
EPI_ISL_1346677	Center of Medical Microbiology, Virology, and Hospital Hygiene, University of Duesseldorf	Medical Laboratories Duesseldorf	Maximilian Damagnez et al
EPI_ISL_1346679	Center of Medical Microbiology, Virology, and Hospital Hygiene, University of Duesseldorf	Medical Laboratories Duesseldorf	Maximilian Damagnez et al
EPI_ISL_1346680	Center of Medical Microbiology, Virology, and Hospital Hygiene, University of Duesseldorf	Medical Laboratories Duesseldorf	Maximilian Damagnez et al
EPI_ISL_1346682	Center of Medical Microbiology, Virology, and Hospital Hygiene, University of Duesseldorf	Medical Laboratories Duesseldorf	Maximilian Damagnez et al
EPI_ISL_1346683	Center of Medical Microbiology, Virology, and Hospital Hygiene, University of Duesseldorf	Medical Laboratories Duesseldorf	Maximilian Damagnez et al
EPI_ISL_1346686	Center of Medical Microbiology, Virology, and Hospital Hygiene, University of Duesseldorf	Medical Laboratories Duesseldorf	Maximilian Damagnez et al
EPI_ISL_1346687	Center of Medical Microbiology, Virology, and Hospital Hygiene, University of Duesseldorf	Medical Laboratories Duesseldorf	Maximilian Damagnez et al
EPI_ISL_1346688	Center of Medical Microbiology, Virology, and Hospital Hygiene, University of Duesseldorf	Medical Laboratories Duesseldorf	Maximilian Damagnez et al
EPI_ISL_1346694	Center of Medical Microbiology, Virology, and Hospital Hygiene, University of Duesseldorf	Medical Laboratories Duesseldorf	Maximilian Damagnez et al
EPI_ISL_1346696	National Public Health Center, National Biosafety Laboratory	National Public Health Center, COVID Laboratory	Bernadett Pályi et al
EPI_ISL_1346701	Center of Medical Microbiology, Virology, and Hospital Hygiene, University of Duesseldorf	Medical Laboratories Duesseldorf	Maximilian Damagnez et al
EPI_ISL_1346702	Center of Medical Microbiology, Virology, and Hospital Hygiene, University of Duesseldorf	Medical Laboratories Duesseldorf	Maximilian Damagnez et al
EPI_ISL_1346704	Center of Medical Microbiology, Virology, and Hospital Hygiene, University of Duesseldorf	Medical Laboratories Duesseldorf	Maximilian Damagnez et al
EPI_ISL_1346706	Center of Medical Microbiology, Virology, and Hospital Hygiene, University of Duesseldorf	Medical Laboratories Duesseldorf	Maximilian Damagnez et al
EPI_ISL_1346708	Center of Medical Microbiology, Virology, and Hospital Hygiene, University of Duesseldorf	Medical Laboratories Duesseldorf	Maximilian Damagnez et al
EPI_ISL_1346710	Center of Medical Microbiology, Virology, and Hospital Hygiene, University of Duesseldorf	Medical Laboratories Duesseldorf	Maximilian Damagnez et al
EPI_ISL_1346711	Center of Medical Microbiology, Virology, and Hospital Hygiene, University of Duesseldorf	Medical Laboratories Duesseldorf	Maximilian Damagnez et al
EPI_ISL_1346712	Center of Medical Microbiology, Virology, and Hospital Hygiene, University of Duesseldorf	Medical Laboratories Duesseldorf	Maximilian Damagnez et al
EPI_ISL_1346713	Center of Medical Microbiology, Virology, and Hospital Hygiene, University of Duesseldorf	Medical Laboratories Duesseldorf	Maximilian Damagnez et al
EPI_ISL_1346714	Center of Medical Microbiology, Virology, and Hospital Hygiene, University of Duesseldorf	Medical Laboratories Duesseldorf	Maximilian Damagnez et al
EPI_ISL_1346715	Center of Medical Microbiology, Virology, and Hospital Hygiene, University of Duesseldorf	Medical Laboratories Duesseldorf	Maximilian Damagnez et al
EPI_ISL_1346718	Center of Medical Microbiology, Virology, and Hospital Hygiene, University of Duesseldorf	Center of Medical Microbiology, Virology, and Hospital Hygiene, University of Duesseldorf	Maximilian Damagnez et al
EPI_ISL_1346729	Center of Medical Microbiology, Virology, and Hospital Hygiene, University of Duesseldorf	Center of Medical Microbiology, Virology, and Hospital Hygiene, University of Duesseldorf	Maximilian Damagnez et al
EPI_ISL_1346730	Center of Medical Microbiology, Virology, and Hospital Hygiene, University of Duesseldorf	Center of Medical Microbiology, Virology, and Hospital Hygiene, University of Duesseldorf	Maximilian Damagnez et al
EPI_ISL_1346735	Center of Medical Microbiology, Virology, and Hospital Hygiene, University of Duesseldorf	Center of Medical Microbiology, Virology, and Hospital Hygiene, University of Duesseldorf	Maximilian Damagnez et al
EPI_ISL_1346738	Center of Medical Microbiology, Virology, and Hospital Hygiene, University of Duesseldorf	Center of Medical Microbiology, Virology, and Hospital Hygiene, University of Duesseldorf	Maximilian Damagnez et al
EPI_ISL_1346740	Center of Medical Microbiology, Virology, and Hospital Hygiene, University of Duesseldorf	Center of Medical Microbiology, Virology, and Hospital Hygiene, University of Duesseldorf	Maximilian Damagnez et al
EPI_ISL_1346742	Center of Medical Microbiology, Virology, and Hospital Hygiene, University of Duesseldorf	Center of Medical Microbiology, Virology, and Hospital Hygiene, University of Duesseldorf	Maximilian Damagnez et al
EPI_ISL_1346743	Center of Medical Microbiology, Virology, and Hospital Hygiene, University of Duesseldorf	Center of Medical Microbiology, Virology, and Hospital Hygiene, University of Duesseldorf	Maximilian Damagnez et al
EPI_ISL_1346744	Center of Medical Microbiology, Virology, and Hospital Hygiene, University of Duesseldorf	Center of Medical Microbiology, Virology, and Hospital Hygiene, University of Duesseldorf	Maximilian Damagnez et al
EPI_ISL_1346746	Center of Medical Microbiology, Virology, and Hospital Hygiene, University of Duesseldorf	Center of Medical Microbiology, Virology, and Hospital Hygiene, University of Duesseldorf	Maximilian Damagnez et al
EPI_ISL_1346752	Center of Medical Microbiology, Virology, and Hospital Hygiene, University of Duesseldorf	Center of Medical Microbiology, Virology, and Hospital Hygiene, University of Duesseldorf	Maximilian Damagnez et al
EPI_ISL_1346754	Center of Medical Microbiology, Virology, and Hospital Hygiene, University of Duesseldorf	Center of Medical Microbiology, Virology, and Hospital Hygiene, University of Duesseldorf	Maximilian Damagnez et al
EPI_ISL_1346755	Center of Medical Microbiology, Virology, and Hospital Hygiene, University of Duesseldorf	Center of Medical Microbiology, Virology, and Hospital Hygiene, University of Duesseldorf	Maximilian Damagnez et al
EPI_ISL_1346757	Center of Medical Microbiology, Virology, and Hospital Hygiene, University of Duesseldorf	Center of Medical Microbiology, Virology, and Hospital Hygiene, University of Duesseldorf	Maximilian Damagnez et al
EPI_ISL_1346759	Center of Medical Microbiology, Virology, and Hospital Hygiene, University of Duesseldorf	Center of Medical Microbiology, Virology, and Hospital Hygiene, University of Duesseldorf	Maximilian Damagnez et al
EPI_ISL_1346760	Center of Medical Microbiology, Virology, and Hospital Hygiene, University of Duesseldorf	Center of Medical Microbiology, Virology, and Hospital Hygiene, University of Duesseldorf	Maximilian Damagnez et al
EPI_ISL_1346761	Center of Medical Microbiology, Virology, and Hospital Hygiene, University of Duesseldorf	Center of Medical Microbiology, Virology, and Hospital Hygiene, University of Duesseldorf	Maximilian Damagnez et al
EPI_ISL_1346762	Center of Medical Microbiology, Virology, and Hospital Hygiene, University of Duesseldorf	Center of Medical Microbiology, Virology, and Hospital Hygiene, University of Duesseldorf	Maximilian Damagnez et al
EPI_ISL_1346763	Center of Medical Microbiology, Virology, and Hospital Hygiene, University of Duesseldorf	Center of Medical Microbiology, Virology, and Hospital Hygiene, University of Duesseldorf	Maximilian Damagnez et al
EPI_ISL_1346764	Center of Medical Microbiology, Virology, and Hospital Hygiene, University of Duesseldorf	Center of Medical Microbiology, Virology, and Hospital Hygiene, University of Duesseldorf	Maximilian Damagnez et al
EPI_ISL_1346766	Center of Medical Microbiology, Virology, and Hospital Hygiene, University of Duesseldorf	Center of Medical Microbiology, Virology, and Hospital Hygiene, University of Duesseldorf	Maximilian Damagnez et al
EPI_ISL_1346767	Center of Medical Microbiology, Virology, and Hospital Hygiene, University of Duesseldorf	Center of Medical Microbiology, Virology, and Hospital Hygiene, University of Duesseldorf	Maximilian Damagnez et al
EPI_ISL_1346769	Center of Medical Microbiology, Virology, and Hospital Hygiene, University of Duesseldorf	Center of Medical Microbiology, Virology, and Hospital Hygiene, University of Duesseldorf	Maximilian Damagnez et al
EPI_ISL_1346770	Center of Medical Microbiology, Virology, and Hospital Hygiene, University of Duesseldorf	Center of Medical Microbiology, Virology, and Hospital Hygiene, University of Duesseldorf	Maximilian Damagnez et al
EPI_ISL_1346772	Center of Medical Microbiology, Virology, and Hospital Hygiene, University of Duesseldorf	Center of Medical Microbiology, Virology, and Hospital Hygiene, University of Duesseldorf	Maximilian Damagnez et al
EPI_ISL_1346774	Center of Medical Microbiology, Virology, and Hospital Hygiene, University of Duesseldorf	Center of Medical Microbiology, Virology, and Hospital Hygiene, University of Duesseldorf	Maximilian Damagnez et al
EPI_ISL_1346775	Center of Medical Microbiology, Virology, and Hospital Hygiene, University of Duesseldorf	Center of Medical Microbiology, Virology, and Hospital Hygiene, University of Duesseldorf	Maximilian Damagnez et al
EPI_ISL_1346776	Center of Medical Microbiology, Virology, and Hospital Hygiene, University of Duesseldorf	Center of Medical Microbiology, Virology, and Hospital Hygiene, University of Duesseldorf	Maximilian Damagnez et al
EPI_ISL_1346777	Center of Medical Microbiology, Virology, and Hospital Hygiene, University of Duesseldorf	Center of Medical Microbiology, Virology, and Hospital Hygiene, University of Duesseldorf	Maximilian Damagnez et al
EPI_ISL_1346778	Center of Medical Microbiology, Virology, and Hospital Hygiene, University of Duesseldorf	Center of Medical Microbiology, Virology, and Hospital Hygiene, University of Duesseldorf	Maximilian Damagnez et al
EPI_ISL_1346779	Center of Medical Microbiology, Virology, and Hospital Hygiene, University of Duesseldorf	Center of Medical Microbiology, Virology, and Hospital Hygiene, University of Duesseldorf	Maximilian Damagnez et al
EPI_ISL_1346782	Center of Medical Microbiology, Virology, and Hospital Hygiene, University of Duesseldorf	Center of Medical Microbiology, Virology, and Hospital Hygiene, University of Duesseldorf	Maximilian Damagnez et al
EPI_ISL_1346783	Center of Medical Microbiology, Virology, and Hospital Hygiene, University of Duesseldorf	Center of Medical Microbiology, Virology, and Hospital Hygiene, University of Duesseldorf	Maximilian Damagnez et al
EPI_ISL_1346784	Center of Medical Microbiology, Virology, and Hospital Hygiene, University of Duesseldorf	Center of Medical Microbiology, Virology, and Hospital Hygiene, University of Duesseldorf	Maximilian Damagnez et al
EPI_ISL_1346785	Center of Medical Microbiology, Virology, and Hospital Hygiene, University of Duesseldorf	Center of Medical Microbiology, Virology, and Hospital Hygiene, University of Duesseldorf	Maximilian Damagnez et al
EPI_ISL_1346786	Center of Medical Microbiology, Virology, and Hospital Hygiene, University of Duesseldorf	Center of Medical Microbiology, Virology, and Hospital Hygiene, University of Duesseldorf	Maximilian Damagnez et al
EPI_ISL_1346788	Center of Medical Microbiology, Virology, and Hospital Hygiene, University of Duesseldorf	Center of Medical Microbiology, Virology, and Hospital Hygiene, University of Duesseldorf	Maximilian Damagnez et al
EPI_ISL_1346790	Center of Medical Microbiology, Virology, and Hospital Hygiene, University of Duesseldorf	Center of Medical Microbiology, Virology, and Hospital Hygiene, University of Duesseldorf	Maximilian Damagnez et al
EPI_ISL_1346791	Center of Medical Microbiology, Virology, and Hospital Hygiene, University of Duesseldorf	Center of Medical Microbiology, Virology, and Hospital Hygiene, University of Duesseldorf	Maximilian Damagnez et al
EPI_ISL_1346793	Center of Medical Microbiology, Virology, and Hospital Hygiene, University of Duesseldorf	Center of Medical Microbiology, Virology, and Hospital Hygiene, University of Duesseldorf	Maximilian Damagnez et al
EPI_ISL_1346794	Center of Medical Microbiology, Virology, and Hospital Hygiene, University of Duesseldorf	Center of Medical Microbiology, Virology, and Hospital Hygiene, University of Duesseldorf	Maximilian Damagnez et al
EPI_ISL_1346795	Center of Medical Microbiology, Virology, and Hospital Hygiene, University of Duesseldorf	Center of Medical Microbiology, Virology, and Hospital Hygiene, University of Duesseldorf	Maximilian Damagnez et al
EPI_ISL_1346812	Center of Medical Microbiology, Virology, and Hospital Hygiene, University of Duesseldorf	Center of Medical Microbiology, Virology, and Hospital Hygiene, University of Duesseldorf	Maximilian Damagnez et al
EPI_ISL_1346818	Center of Medical Microbiology, Virology, and Hospital Hygiene, University of Duesseldorf	Center of Medical Microbiology, Virology, and Hospital Hygiene, University of Duesseldorf	Maximilian Damagnez et al
EPI_ISL_1346827	Center of Medical Microbiology, Virology, and Hospital Hygiene, University of Duesseldorf	Center of Medical Microbiology, Virology, and Hospital Hygiene, University of Duesseldorf	Maximilian Damagnez et al
EPI_ISL_1346828	Center of Medical Microbiology, Virology, and Hospital Hygiene, University of Duesseldorf	Center of Medical Microbiology, Virology, and Hospital Hygiene, University of Duesseldorf	Maximilian Damagnez et al
EPI_ISL_1346831	Center of Medical Microbiology, Virology, and Hospital Hygiene, University of Duesseldorf	Center of Medical Microbiology, Virology, and Hospital Hygiene, University of Duesseldorf	Maximilian Damagnez et al
EPI_ISL_1346836	Center of Medical Microbiology, Virology, and Hospital Hygiene, University of Duesseldorf	Center of Medical Microbiology, Virology, and Hospital Hygiene, University of Duesseldorf	Maximilian Damagnez et al
EPI_ISL_1346839	Center of Medical Microbiology, Virology, and Hospital Hygiene, University of Duesseldorf	Center of Medical Microbiology, Virology, and Hospital Hygiene, University of Duesseldorf	Maximilian Damagnez et al
EPI_ISL_1346843	Center of Medical Microbiology, Virology, and Hospital Hygiene, University of Duesseldorf	Center of Medical Microbiology, Virology, and Hospital Hygiene, University of Duesseldorf	Maximilian Damagnez et al
EPI_ISL_1346849	Center of Medical Microbiology, Virology, and Hospital Hygiene, University of Duesseldorf	Center of Medical Microbiology, Virology, and Hospital Hygiene, University of Duesseldorf	Maximilian Damagnez et al
EPI_ISL_1346851	Center of Medical Microbiology, Virology, and Hospital Hygiene, University of Duesseldorf	Center of Medical Microbiology, Virology, and Hospital Hygiene, University of Duesseldorf	Maximilian Damagnez et al
EPI_ISL_1346852	Center of Medical Microbiology, Virology, and Hospital Hygiene, University of Duesseldorf	Center of Medical Microbiology, Virology, and Hospital Hygiene, University of Duesseldorf	Maximilian Damagnez et al
EPI_ISL_1346853	Center of Medical Microbiology, Virology, and Hospital Hygiene, University of Duesseldorf	Center of Medical Microbiology, Virology, and Hospital Hygiene, University of Duesseldorf	Maximilian Damagnez et al
EPI_ISL_1346875	Center of Medical Microbiology, Virology, and Hospital Hygiene, University of Duesseldorf	Center of Medical Microbiology, Virology, and Hospital Hygiene, University of Duesseldorf	Maximilian Damagnez et al
EPI_ISL_1346878	Center of Medical Microbiology, Virology, and Hospital Hygiene, University of Duesseldorf	Center of Medical Microbiology, Virology, and Hospital Hygiene, University of Duesseldorf	Maximilian Damagnez et al
EPI_ISL_1346879	Center of Medical Microbiology, Virology, and Hospital Hygiene, University of Duesseldorf	Center of Medical Microbiology, Virology, and Hospital Hygiene, University of Duesseldorf	Maximilian Damagnez et al
EPI_ISL_1346880	Center of Medical Microbiology, Virology, and Hospital Hygiene, University of Duesseldorf	Center of Medical Microbiology, Virology, and Hospital Hygiene, University of Duesseldorf	Maximilian Damagnez et al
EPI_ISL_1346882	Center of Medical Microbiology, Virology, and Hospital Hygiene, University of Duesseldorf	Center of Medical Microbiology, Virology, and Hospital Hygiene, University of Duesseldorf	Maximilian Damagnez et al
EPI_ISL_1346883	Center of Medical Microbiology, Virology, and Hospital Hygiene, University of Duesseldorf	Center of Medical Microbiology, Virology, and Hospital Hygiene, University of Duesseldorf	Maximilian Damagnez et al
EPI_ISL_1346884	Center of Medical Microbiology, Virology, and Hospital Hygiene, University of Duesseldorf	Center of Medical Microbiology, Virology, and Hospital Hygiene, University of Duesseldorf	Maximilian Damagnez et al
EPI_ISL_1346885	Center of Medical Microbiology, Virology, and Hospital Hygiene, University of Duesseldorf	Center of Medical Microbiology, Virology, and Hospital Hygiene, University of Duesseldorf	Maximilian Damagnez et al
EPI_ISL_1346886	Center of Medical Microbiology, Virology, and Hospital Hygiene, University of Duesseldorf	Center of Medical Microbiology, Virology, and Hospital Hygiene, University of Duesseldorf	Maximilian Damagnez et al
EPI_ISL_1346890	Center of Medical Microbiology, Virology, and Hospital Hygiene, University of Duesseldorf	Center of Medical Microbiology, Virology, and Hospital Hygiene, University of Duesseldorf	Maximilian Damagnez et al
EPI_ISL_1346893	Center of Medical Microbiology, Virology, and Hospital Hygiene, University of Duesseldorf	Center of Medical Microbiology, Virology, and Hospital Hygiene, University of Duesseldorf	Maximilian Damagnez et al
EPI_ISL_1346907	Center of Medical Microbiology, Virology, and Hospital Hygiene, University of Duesseldorf	Center of Medical Microbiology, Virology, and Hospital Hygiene, University of Duesseldorf	Maximilian Damagnez et al
EPI_ISL_1346911	Center of Medical Microbiology, Virology, and Hospital Hygiene, University of Duesseldorf	Center of Medical Microbiology, Virology, and Hospital Hygiene, University of Duesseldorf	Maximilian Damagnez et al
EPI_ISL_1346939	Center of Medical Microbiology, Virology, and Hospital Hygiene, University of Duesseldorf	Center of Medical Microbiology, Virology, and Hospital Hygiene, University of Duesseldorf	Maximilian Damagnez et al
EPI_ISL_1346941	Center of Medical Microbiology, Virology, and Hospital Hygiene, University of Duesseldorf	Center of Medical Microbiology, Virology, and Hospital Hygiene, University of Duesseldorf	Maximilian Damagnez et al
EPI_ISL_1346943	Center of Medical Microbiology, Virology, and Hospital Hygiene, University of Duesseldorf	Center of Medical Microbiology, Virology, and Hospital Hygiene, University of Duesseldorf	Maximilian Damagnez et al
EPI_ISL_1346944	Center of Medical Microbiology, Virology, and Hospital Hygiene, University of Duesseldorf	Center of Medical Microbiology, Virology, and Hospital Hygiene, University of Duesseldorf	Maximilian Damagnez et al
EPI_ISL_1346945	Center of Medical Microbiology, Virology, and Hospital Hygiene, University of Duesseldorf	Center of Medical Microbiology, Virology, and Hospital Hygiene, University of Duesseldorf	Maximilian Damagnez et al
EPI_ISL_1346946	Center of Medical Microbiology, Virology, and Hospital Hygiene, University of Duesseldorf	Center of Medical Microbiology, Virology, and Hospital Hygiene, University of Duesseldorf	Maximilian Damagnez et al
EPI_ISL_1346947	Center of Medical Microbiology, Virology, and Hospital Hygiene, University of Duesseldorf	Center of Medical Microbiology, Virology, and Hospital Hygiene, University of Duesseldorf	Maximilian Damagnez et al
EPI_ISL_1346950	Center of Medical Microbiology, Virology, and Hospital Hygiene, University of Duesseldorf	Center of Medical Microbiology, Virology, and Hospital Hygiene, University of Duesseldorf	Maximilian Damagnez et al
EPI_ISL_1346953	Center of Medical Microbiology, Virology, and Hospital Hygiene, University of Duesseldorf	Center of Medical Microbiology, Virology, and Hospital Hygiene, University of Duesseldorf	Maximilian Damagnez et al
EPI_ISL_1346955	Center of Medical Microbiology, Virology, and Hospital Hygiene, University of Duesseldorf	Center of Medical Microbiology, Virology, and Hospital Hygiene, University of Duesseldorf	Maximilian Damagnez et al
EPI_ISL_1346956	Center of Medical Microbiology, Virology, and Hospital Hygiene, University of Duesseldorf	Center of Medical Microbiology, Virology, and Hospital Hygiene, University of Duesseldorf	Maximilian Damagnez et al
EPI_ISL_1346959	Center of Medical Microbiology, Virology, and Hospital Hygiene, University of Duesseldorf	Center of Medical Microbiology, Virology, and Hospital Hygiene, University of Duesseldorf	Maximilian Damagnez et al
EPI_ISL_1346963	Center of Medical Microbiology, Virology, and Hospital Hygiene, University of Duesseldorf	Center of Medical Microbiology, Virology, and Hospital Hygiene, University of Duesseldorf	Maximilian Damagnez et al
EPI_ISL_1346965	Center of Medical Microbiology, Virology, and Hospital Hygiene, University of Duesseldorf	Center of Medical Microbiology, Virology, and Hospital Hygiene, University of Duesseldorf	Maximilian Damagnez et al
EPI_ISL_1346972	Center of Medical Microbiology, Virology, and Hospital Hygiene, University of Duesseldorf	ZOTZ KLIMAS MVZ Düsseldorf-Centrum GbR ÜBAG für Labormedizin, Genetik, Zytologie, Pathologie	Maximilian Damagnez et al
EPI_ISL_1346980	Center of Medical Microbiology, Virology, and Hospital Hygiene, University of Duesseldorf	ZOTZ KLIMAS MVZ Düsseldorf-Centrum GbR ÜBAG für Labormedizin, Genetik, Zytologie, Pathologie	Maximilian Damagnez et al
EPI_ISL_1346987	Center of Medical Microbiology, Virology, and Hospital Hygiene, University of Duesseldorf	ZOTZ KLIMAS MVZ Düsseldorf-Centrum GbR ÜBAG für Labormedizin, Genetik, Zytologie, Pathologie	Maximilian Damagnez et al
EPI_ISL_1346990	Center of Medical Microbiology, Virology, and Hospital Hygiene, University of Duesseldorf	ZOTZ KLIMAS MVZ Düsseldorf-Centrum GbR ÜBAG für Labormedizin, Genetik, Zytologie, Pathologie	Maximilian Damagnez et al
EPI_ISL_1346992	Center of Medical Microbiology, Virology, and Hospital Hygiene, University of Duesseldorf	ZOTZ KLIMAS MVZ Düsseldorf-Centrum GbR ÜBAG für Labormedizin, Genetik, Zytologie, Pathologie	Maximilian Damagnez et al
EPI_ISL_1346998	Center of Medical Microbiology, Virology, and Hospital Hygiene, University of Duesseldorf	ZOTZ KLIMAS MVZ Düsseldorf-Centrum GbR ÜBAG für Labormedizin, Genetik, Zytologie, Pathologie	Maximilian Damagnez et al
EPI_ISL_1347005	Center of Medical Microbiology, Virology, and Hospital Hygiene, University of Duesseldorf	ZOTZ KLIMAS MVZ Düsseldorf-Centrum GbR ÜBAG für Labormedizin, Genetik, Zytologie, Pathologie	Maximilian Damagnez et al
EPI_ISL_1347008	Can Ruti SARS-CoV-2 Sequencing Hub (HUGTiP/IrsiCaixa/IGTP)	Microbiology Department, Laboratori Clínic Metropolitana Nord. Hospital Universitari Germans Trias i Pujol.	Marc Noguera-Julian et al
EPI_ISL_1347009	Can Ruti SARS-CoV-2 Sequencing Hub (HUGTiP/IrsiCaixa/IGTP)	Microbiology Department, Laboratori Clínic Metropolitana Nord. Hospital Universitari Germans Trias i Pujol.	Marc Noguera-Julian et al
EPI_ISL_1347013	Can Ruti SARS-CoV-2 Sequencing Hub (HUGTiP/IrsiCaixa/IGTP)	Microbiology Department, Laboratori Clínic Metropolitana Nord. Hospital Universitari Germans Trias i Pujol.	Marc Noguera-Julian et al
EPI_ISL_1347015	Can Ruti SARS-CoV-2 Sequencing Hub (HUGTiP/IrsiCaixa/IGTP)	Microbiology Department, Laboratori Clínic Metropolitana Nord. Hospital Universitari Germans Trias i Pujol.	Marc Noguera-Julian et al
EPI_ISL_1347016	Can Ruti SARS-CoV-2 Sequencing Hub (HUGTiP/IrsiCaixa/IGTP)	Microbiology Department, Laboratori Clínic Metropolitana Nord. Hospital Universitari Germans Trias i Pujol.	Marc Noguera-Julian et al
EPI_ISL_1347019	Can Ruti SARS-CoV-2 Sequencing Hub (HUGTiP/IrsiCaixa/IGTP)	Microbiology Department, Laboratori Clínic Metropolitana Nord. Hospital Universitari Germans Trias i Pujol.	Marc Noguera-Julian et al
EPI_ISL_1347020	Can Ruti SARS-CoV-2 Sequencing Hub (HUGTiP/IrsiCaixa/IGTP)	Microbiology Department, Laboratori Clínic Metropolitana Nord. Hospital Universitari Germans Trias i Pujol.	Marc Noguera-Julian et al
EPI_ISL_1347021	Can Ruti SARS-CoV-2 Sequencing Hub (HUGTiP/IrsiCaixa/IGTP)	Microbiology Department, Laboratori Clínic Metropolitana Nord. Hospital Universitari Germans Trias i Pujol.	Marc Noguera-Julian et al
EPI_ISL_1347022	Can Ruti SARS-CoV-2 Sequencing Hub (HUGTiP/IrsiCaixa/IGTP)	Microbiology Department, Laboratori Clínic Metropolitana Nord. Hospital Universitari Germans Trias i Pujol.	Marc Noguera-Julian et al
EPI_ISL_1347023	Can Ruti SARS-CoV-2 Sequencing Hub (HUGTiP/IrsiCaixa/IGTP)	Microbiology Department, Laboratori Clínic Metropolitana Nord. Hospital Universitari Germans Trias i Pujol.	Marc Noguera-Julian et al
EPI_ISL_1347024	Can Ruti SARS-CoV-2 Sequencing Hub (HUGTiP/IrsiCaixa/IGTP)	Microbiology Department, Laboratori Clínic Metropolitana Nord. Hospital Universitari Germans Trias i Pujol.	Marc Noguera-Julian et al
EPI_ISL_1347026	Can Ruti SARS-CoV-2 Sequencing Hub (HUGTiP/IrsiCaixa/IGTP)	Microbiology Department, Laboratori Clínic Metropolitana Nord. Hospital Universitari Germans Trias i Pujol.	Marc Noguera-Julian et al
EPI_ISL_1347027	Can Ruti SARS-CoV-2 Sequencing Hub (HUGTiP/IrsiCaixa/IGTP)	Microbiology Department, Laboratori Clínic Metropolitana Nord. Hospital Universitari Germans Trias i Pujol.	Marc Noguera-Julian et al
EPI_ISL_1347029	Can Ruti SARS-CoV-2 Sequencing Hub (HUGTiP/IrsiCaixa/IGTP)	Microbiology Department, Laboratori Clínic Metropolitana Nord. Hospital Universitari Germans Trias i Pujol.	Marc Noguera-Julian et al
EPI_ISL_1347030	Can Ruti SARS-CoV-2 Sequencing Hub (HUGTiP/IrsiCaixa/IGTP)	Microbiology Department, Laboratori Clínic Metropolitana Nord. Hospital Universitari Germans Trias i Pujol.	Marc Noguera-Julian et al
EPI_ISL_1347032	Can Ruti SARS-CoV-2 Sequencing Hub (HUGTiP/IrsiCaixa/IGTP)	Microbiology Department, Laboratori Clínic Metropolitana Nord. Hospital Universitari Germans Trias i Pujol.	Marc Noguera-Julian et al
EPI_ISL_1347034	Can Ruti SARS-CoV-2 Sequencing Hub (HUGTiP/IrsiCaixa/IGTP)	Microbiology Department, Laboratori Clínic Metropolitana Nord. Hospital Universitari Germans Trias i Pujol.	Marc Noguera-Julian et al
EPI_ISL_1347035	Can Ruti SARS-CoV-2 Sequencing Hub (HUGTiP/IrsiCaixa/IGTP)	Microbiology Department, Laboratori Clínic Metropolitana Nord. Hospital Universitari Germans Trias i Pujol.	Marc Noguera-Julian et al
EPI_ISL_1347037	Can Ruti SARS-CoV-2 Sequencing Hub (HUGTiP/IrsiCaixa/IGTP)	Microbiology Department, Laboratori Clínic Metropolitana Nord. Hospital Universitari Germans Trias i Pujol.	Marc Noguera-Julian et al
EPI_ISL_1347038	Can Ruti SARS-CoV-2 Sequencing Hub (HUGTiP/IrsiCaixa/IGTP)	Microbiology Department, Laboratori Clínic Metropolitana Nord. Hospital Universitari Germans Trias i Pujol.	Marc Noguera-Julian et al
EPI_ISL_1347039	Can Ruti SARS-CoV-2 Sequencing Hub (HUGTiP/IrsiCaixa/IGTP)	Microbiology Department, Laboratori Clínic Metropolitana Nord. Hospital Universitari Germans Trias i Pujol.	Marc Noguera-Julian et al
EPI_ISL_1347040	Can Ruti SARS-CoV-2 Sequencing Hub (HUGTiP/IrsiCaixa/IGTP)	Microbiology Department, Laboratori Clínic Metropolitana Nord. Hospital Universitari Germans Trias i Pujol.	Marc Noguera-Julian et al
EPI_ISL_1347044	Can Ruti SARS-CoV-2 Sequencing Hub (HUGTiP/IrsiCaixa/IGTP)	Microbiology Department, Laboratori Clínic Metropolitana Nord. Hospital Universitari Germans Trias i Pujol.	Marc Noguera-Julian et al
EPI_ISL_1347045	Can Ruti SARS-CoV-2 Sequencing Hub (HUGTiP/IrsiCaixa/IGTP)	Microbiology Department, Laboratori Clínic Metropolitana Nord. Hospital Universitari Germans Trias i Pujol.	Marc Noguera-Julian et al
EPI_ISL_1347046	Can Ruti SARS-CoV-2 Sequencing Hub (HUGTiP/IrsiCaixa/IGTP)	Microbiology Department, Laboratori Clínic Metropolitana Nord. Hospital Universitari Germans Trias i Pujol.	Marc Noguera-Julian et al
EPI_ISL_1347048	Can Ruti SARS-CoV-2 Sequencing Hub (HUGTiP/IrsiCaixa/IGTP)	Microbiology Department, Laboratori Clínic Metropolitana Nord. Hospital Universitari Germans Trias i Pujol.	Marc Noguera-Julian et al
EPI_ISL_1347049	Can Ruti SARS-CoV-2 Sequencing Hub (HUGTiP/IrsiCaixa/IGTP)	Microbiology Department, Laboratori Clínic Metropolitana Nord. Hospital Universitari Germans Trias i Pujol.	Marc Noguera-Julian et al
EPI_ISL_1347051	Can Ruti SARS-CoV-2 Sequencing Hub (HUGTiP/IrsiCaixa/IGTP)	Microbiology Department, Laboratori Clínic Metropolitana Nord. Hospital Universitari Germans Trias i Pujol.	Marc Noguera-Julian et al
EPI_ISL_1347052	Can Ruti SARS-CoV-2 Sequencing Hub (HUGTiP/IrsiCaixa/IGTP)	Microbiology Department, Laboratori Clínic Metropolitana Nord. Hospital Universitari Germans Trias i Pujol.	Marc Noguera-Julian et al
EPI_ISL_1347054	Can Ruti SARS-CoV-2 Sequencing Hub (HUGTiP/IrsiCaixa/IGTP)	Microbiology Department, Laboratori Clínic Metropolitana Nord. Hospital Universitari Germans Trias i Pujol.	Marc Noguera-Julian et al
EPI_ISL_1347055	Can Ruti SARS-CoV-2 Sequencing Hub (HUGTiP/IrsiCaixa/IGTP)	Microbiology Department, Laboratori Clínic Metropolitana Nord. Hospital Universitari Germans Trias i Pujol.	Marc Noguera-Julian et al
EPI_ISL_1347057	Can Ruti SARS-CoV-2 Sequencing Hub (HUGTiP/IrsiCaixa/IGTP)	Microbiology Department, Laboratori Clínic Metropolitana Nord. Hospital Universitari Germans Trias i Pujol.	Marc Noguera-Julian et al
EPI_ISL_1347058	Can Ruti SARS-CoV-2 Sequencing Hub (HUGTiP/IrsiCaixa/IGTP)	Microbiology Department, Laboratori Clínic Metropolitana Nord. Hospital Universitari Germans Trias i Pujol.	Marc Noguera-Julian et al
EPI_ISL_1347061	Can Ruti SARS-CoV-2 Sequencing Hub (HUGTiP/IrsiCaixa/IGTP)	Microbiology Department, Laboratori Clínic Metropolitana Nord. Hospital Universitari Germans Trias i Pujol.	Marc Noguera-Julian et al
EPI_ISL_1347062	Can Ruti SARS-CoV-2 Sequencing Hub (HUGTiP/IrsiCaixa/IGTP)	Microbiology Department, Laboratori Clínic Metropolitana Nord. Hospital Universitari Germans Trias i Pujol.	Marc Noguera-Julian et al
EPI_ISL_1347063	Can Ruti SARS-CoV-2 Sequencing Hub (HUGTiP/IrsiCaixa/IGTP)	Microbiology Department, Laboratori Clínic Metropolitana Nord. Hospital Universitari Germans Trias i Pujol.	Marc Noguera-Julian et al
EPI_ISL_1347064	Can Ruti SARS-CoV-2 Sequencing Hub (HUGTiP/IrsiCaixa/IGTP)	Microbiology Department, Laboratori Clínic Metropolitana Nord. Hospital Universitari Germans Trias i Pujol.	Marc Noguera-Julian et al
EPI_ISL_1347065	Can Ruti SARS-CoV-2 Sequencing Hub (HUGTiP/IrsiCaixa/IGTP)	Microbiology Department, Laboratori Clínic Metropolitana Nord. Hospital Universitari Germans Trias i Pujol.	Marc Noguera-Julian et al
EPI_ISL_1347066	Can Ruti SARS-CoV-2 Sequencing Hub (HUGTiP/IrsiCaixa/IGTP)	Microbiology Department, Laboratori Clínic Metropolitana Nord. Hospital Universitari Germans Trias i Pujol.	Marc Noguera-Julian et al
EPI_ISL_1347067	Can Ruti SARS-CoV-2 Sequencing Hub (HUGTiP/IrsiCaixa/IGTP)	Microbiology Department, Laboratori Clínic Metropolitana Nord. Hospital Universitari Germans Trias i Pujol.	Marc Noguera-Julian et al
EPI_ISL_1347068	Can Ruti SARS-CoV-2 Sequencing Hub (HUGTiP/IrsiCaixa/IGTP)	Microbiology Department, Laboratori Clínic Metropolitana Nord. Hospital Universitari Germans Trias i Pujol.	Marc Noguera-Julian et al
EPI_ISL_1347070	Can Ruti SARS-CoV-2 Sequencing Hub (HUGTiP/IrsiCaixa/IGTP)	Microbiology Department, Laboratori Clínic Metropolitana Nord. Hospital Universitari Germans Trias i Pujol.	Marc Noguera-Julian et al
EPI_ISL_1347072	Can Ruti SARS-CoV-2 Sequencing Hub (HUGTiP/IrsiCaixa/IGTP)	Microbiology Department, Laboratori Clínic Metropolitana Nord. Hospital Universitari Germans Trias i Pujol.	Marc Noguera-Julian et al
EPI_ISL_1347073	Can Ruti SARS-CoV-2 Sequencing Hub (HUGTiP/IrsiCaixa/IGTP)	Microbiology Department, Laboratori Clínic Metropolitana Nord. Hospital Universitari Germans Trias i Pujol.	Marc Noguera-Julian et al
EPI_ISL_1347074	Can Ruti SARS-CoV-2 Sequencing Hub (HUGTiP/IrsiCaixa/IGTP)	Microbiology Department, Laboratori Clínic Metropolitana Nord. Hospital Universitari Germans Trias i Pujol.	Marc Noguera-Julian et al
EPI_ISL_1347077	Can Ruti SARS-CoV-2 Sequencing Hub (HUGTiP/IrsiCaixa/IGTP)	Microbiology Department, Laboratori Clínic Metropolitana Nord. Hospital Universitari Germans Trias i Pujol.	Marc Noguera-Julian et al
EPI_ISL_1347078	Can Ruti SARS-CoV-2 Sequencing Hub (HUGTiP/IrsiCaixa/IGTP)	Microbiology Department, Laboratori Clínic Metropolitana Nord. Hospital Universitari Germans Trias i Pujol.	Marc Noguera-Julian et al
EPI_ISL_1347079	Can Ruti SARS-CoV-2 Sequencing Hub (HUGTiP/IrsiCaixa/IGTP)	Microbiology Department, Laboratori Clínic Metropolitana Nord. Hospital Universitari Germans Trias i Pujol.	Marc Noguera-Julian et al
EPI_ISL_1347082	Can Ruti SARS-CoV-2 Sequencing Hub (HUGTiP/IrsiCaixa/IGTP)	Microbiology Department, Laboratori Clínic Metropolitana Nord. Hospital Universitari Germans Trias i Pujol.	Marc Noguera-Julian et al
EPI_ISL_1347083	Can Ruti SARS-CoV-2 Sequencing Hub (HUGTiP/IrsiCaixa/IGTP)	Microbiology Department, Laboratori Clínic Metropolitana Nord. Hospital Universitari Germans Trias i Pujol.	Marc Noguera-Julian et al
EPI_ISL_1347084	Can Ruti SARS-CoV-2 Sequencing Hub (HUGTiP/IrsiCaixa/IGTP)	Microbiology Department, Laboratori Clínic Metropolitana Nord. Hospital Universitari Germans Trias i Pujol.	Marc Noguera-Julian et al
EPI_ISL_1347085	Can Ruti SARS-CoV-2 Sequencing Hub (HUGTiP/IrsiCaixa/IGTP)	Microbiology Department, Laboratori Clínic Metropolitana Nord. Hospital Universitari Germans Trias i Pujol.	Marc Noguera-Julian et al
EPI_ISL_1347087	Can Ruti SARS-CoV-2 Sequencing Hub (HUGTiP/IrsiCaixa/IGTP)	Microbiology Department, Laboratori Clínic Metropolitana Nord. Hospital Universitari Germans Trias i Pujol.	Marc Noguera-Julian et al
EPI_ISL_1347090	Can Ruti SARS-CoV-2 Sequencing Hub (HUGTiP/IrsiCaixa/IGTP)	Microbiology Department, Laboratori Clínic Metropolitana Nord. Hospital Universitari Germans Trias i Pujol.	Marc Noguera-Julian et al
EPI_ISL_1347093	Can Ruti SARS-CoV-2 Sequencing Hub (HUGTiP/IrsiCaixa/IGTP)	Microbiology Department, Laboratori Clínic Metropolitana Nord. Hospital Universitari Germans Trias i Pujol.	Marc Noguera-Julian et al
EPI_ISL_1347095	Can Ruti SARS-CoV-2 Sequencing Hub (HUGTiP/IrsiCaixa/IGTP)	Microbiology Department, Laboratori Clínic Metropolitana Nord. Hospital Universitari Germans Trias i Pujol.	Marc Noguera-Julian et al
EPI_ISL_1347097	Can Ruti SARS-CoV-2 Sequencing Hub (HUGTiP/IrsiCaixa/IGTP)	Microbiology Department, Laboratori Clínic Metropolitana Nord. Hospital Universitari Germans Trias i Pujol.	Marc Noguera-Julian et al
EPI_ISL_1347098	Can Ruti SARS-CoV-2 Sequencing Hub (HUGTiP/IrsiCaixa/IGTP)	Microbiology Department, Laboratori Clínic Metropolitana Nord. Hospital Universitari Germans Trias i Pujol.	Marc Noguera-Julian et al
EPI_ISL_1347109	Center of Medical Microbiology, Virology, and Hospital Hygiene, University of Duesseldorf	ZOTZ KLIMAS MVZ Düsseldorf-Centrum GbR ÜBAG für Labormedizin, Genetik, Zytologie, Pathologie	Maximilian Damagnez et al
EPI_ISL_1347110	Center of Medical Microbiology, Virology, and Hospital Hygiene, University of Duesseldorf	ZOTZ KLIMAS MVZ Düsseldorf-Centrum GbR ÜBAG für Labormedizin, Genetik, Zytologie, Pathologie	Maximilian Damagnez et al
EPI_ISL_1347119	Center of Medical Microbiology, Virology, and Hospital Hygiene, University of Duesseldorf	ZOTZ KLIMAS MVZ Düsseldorf-Centrum GbR ÜBAG für Labormedizin, Genetik, Zytologie, Pathologie	Maximilian Damagnez et al
EPI_ISL_1347124	Center of Medical Microbiology, Virology, and Hospital Hygiene, University of Duesseldorf	ZOTZ KLIMAS MVZ Düsseldorf-Centrum GbR ÜBAG für Labormedizin, Genetik, Zytologie, Pathologie	Maximilian Damagnez et al
EPI_ISL_1347130	Center of Medical Microbiology, Virology, and Hospital Hygiene, University of Duesseldorf	ZOTZ KLIMAS MVZ Düsseldorf-Centrum GbR ÜBAG für Labormedizin, Genetik, Zytologie, Pathologie	Maximilian Damagnez et al
EPI_ISL_1347136	Center of Medical Microbiology, Virology, and Hospital Hygiene, University of Duesseldorf	ZOTZ KLIMAS MVZ Düsseldorf-Centrum GbR ÜBAG für Labormedizin, Genetik, Zytologie, Pathologie	Maximilian Damagnez et al
EPI_ISL_1347138	Center of Medical Microbiology, Virology, and Hospital Hygiene, University of Duesseldorf	ZOTZ KLIMAS MVZ Düsseldorf-Centrum GbR ÜBAG für Labormedizin, Genetik, Zytologie, Pathologie	Maximilian Damagnez et al
EPI_ISL_1347140	Center of Medical Microbiology, Virology, and Hospital Hygiene, University of Duesseldorf	ZOTZ KLIMAS MVZ Düsseldorf-Centrum GbR ÜBAG für Labormedizin, Genetik, Zytologie, Pathologie	Maximilian Damagnez et al
EPI_ISL_1347142	Center of Medical Microbiology, Virology, and Hospital Hygiene, University of Duesseldorf	ZOTZ KLIMAS MVZ Düsseldorf-Centrum GbR ÜBAG für Labormedizin, Genetik, Zytologie, Pathologie	Maximilian Damagnez et al
EPI_ISL_1347145	Center of Medical Microbiology, Virology, and Hospital Hygiene, University of Duesseldorf	ZOTZ KLIMAS MVZ Düsseldorf-Centrum GbR ÜBAG für Labormedizin, Genetik, Zytologie, Pathologie	Maximilian Damagnez et al
EPI_ISL_1347168	Center of Medical Microbiology, Virology, and Hospital Hygiene, University of Duesseldorf	ZOTZ KLIMAS MVZ Düsseldorf-Centrum GbR ÜBAG für Labormedizin, Genetik, Zytologie, Pathologie	Maximilian Damagnez et al
EPI_ISL_1347173	Center of Medical Microbiology, Virology, and Hospital Hygiene, University of Duesseldorf	ZOTZ KLIMAS MVZ Düsseldorf-Centrum GbR ÜBAG für Labormedizin, Genetik, Zytologie, Pathologie	Maximilian Damagnez et al
EPI_ISL_1347183	Center of Medical Microbiology, Virology, and Hospital Hygiene, University of Duesseldorf	ZOTZ KLIMAS MVZ Düsseldorf-Centrum GbR ÜBAG für Labormedizin, Genetik, Zytologie, Pathologie	Maximilian Damagnez et al
EPI_ISL_1347184	Center of Medical Microbiology, Virology, and Hospital Hygiene, University of Duesseldorf	ZOTZ KLIMAS MVZ Düsseldorf-Centrum GbR ÜBAG für Labormedizin, Genetik, Zytologie, Pathologie	Maximilian Damagnez et al
EPI_ISL_1347185	Center of Medical Microbiology, Virology, and Hospital Hygiene, University of Duesseldorf	ZOTZ KLIMAS MVZ Düsseldorf-Centrum GbR ÜBAG für Labormedizin, Genetik, Zytologie, Pathologie	Maximilian Damagnez et al
EPI_ISL_1347195	Center of Medical Microbiology, Virology, and Hospital Hygiene, University of Duesseldorf	Medical Laboratories Duesseldorf	Maximilian Damagnez et al
EPI_ISL_1347197	Center of Medical Microbiology, Virology, and Hospital Hygiene, University of Duesseldorf	Medical Laboratories Duesseldorf	Maximilian Damagnez et al
EPI_ISL_1347199	Center of Medical Microbiology, Virology, and Hospital Hygiene, University of Duesseldorf	Medical Laboratories Duesseldorf	Maximilian Damagnez et al
EPI_ISL_1347200	Center of Medical Microbiology, Virology, and Hospital Hygiene, University of Duesseldorf	Medical Laboratories Duesseldorf	Maximilian Damagnez et al
EPI_ISL_1347202	Center of Medical Microbiology, Virology, and Hospital Hygiene, University of Duesseldorf	Medical Laboratories Duesseldorf	Maximilian Damagnez et al
EPI_ISL_1347208	Center of Medical Microbiology, Virology, and Hospital Hygiene, University of Duesseldorf	Center of Medical Microbiology, Virology, and Hospital Hygiene, University of Duesseldorf	Maximilian Damagnez et al
EPI_ISL_1347211	Center of Medical Microbiology, Virology, and Hospital Hygiene, University of Duesseldorf	Center of Medical Microbiology, Virology, and Hospital Hygiene, University of Duesseldorf	Maximilian Damagnez et al
EPI_ISL_1347213	Center of Medical Microbiology, Virology, and Hospital Hygiene, University of Duesseldorf	Center of Medical Microbiology, Virology, and Hospital Hygiene, University of Duesseldorf	Maximilian Damagnez et al
EPI_ISL_1347215	Center of Medical Microbiology, Virology, and Hospital Hygiene, University of Duesseldorf	Center of Medical Microbiology, Virology, and Hospital Hygiene, University of Duesseldorf	Maximilian Damagnez et al
EPI_ISL_1347216	Center of Medical Microbiology, Virology, and Hospital Hygiene, University of Duesseldorf	Center of Medical Microbiology, Virology, and Hospital Hygiene, University of Duesseldorf	Maximilian Damagnez et al
EPI_ISL_1347217	Center of Medical Microbiology, Virology, and Hospital Hygiene, University of Duesseldorf	Center of Medical Microbiology, Virology, and Hospital Hygiene, University of Duesseldorf	Maximilian Damagnez et al
EPI_ISL_1347218	Center of Medical Microbiology, Virology, and Hospital Hygiene, University of Duesseldorf	Center of Medical Microbiology, Virology, and Hospital Hygiene, University of Duesseldorf	Maximilian Damagnez et al
EPI_ISL_1347233	Center of Medical Microbiology, Virology, and Hospital Hygiene, University of Duesseldorf	Center of Medical Microbiology, Virology, and Hospital Hygiene, University of Duesseldorf	Maximilian Damagnez et al
EPI_ISL_1347234	Center of Medical Microbiology, Virology, and Hospital Hygiene, University of Duesseldorf	Center of Medical Microbiology, Virology, and Hospital Hygiene, University of Duesseldorf	Maximilian Damagnez et al
EPI_ISL_1347235	Center of Medical Microbiology, Virology, and Hospital Hygiene, University of Duesseldorf	Center of Medical Microbiology, Virology, and Hospital Hygiene, University of Duesseldorf	Maximilian Damagnez et al
EPI_ISL_1347239	Center of Medical Microbiology, Virology, and Hospital Hygiene, University of Duesseldorf	Center of Medical Microbiology, Virology, and Hospital Hygiene, University of Duesseldorf	Maximilian Damagnez et al
EPI_ISL_1347240	Center of Medical Microbiology, Virology, and Hospital Hygiene, University of Duesseldorf	Center of Medical Microbiology, Virology, and Hospital Hygiene, University of Duesseldorf	Maximilian Damagnez et al
EPI_ISL_1347241	Center of Medical Microbiology, Virology, and Hospital Hygiene, University of Duesseldorf	Center of Medical Microbiology, Virology, and Hospital Hygiene, University of Duesseldorf	Maximilian Damagnez et al
EPI_ISL_1347247	Center of Medical Microbiology, Virology, and Hospital Hygiene, University of Duesseldorf	ZOTZ KLIMAS MVZ Düsseldorf-Centrum GbR ÜBAG für Labormedizin, Genetik, Zytologie, Pathologie	Maximilian Damagnez et al
EPI_ISL_1347248	Center of Medical Microbiology, Virology, and Hospital Hygiene, University of Duesseldorf	ZOTZ KLIMAS MVZ Düsseldorf-Centrum GbR ÜBAG für Labormedizin, Genetik, Zytologie, Pathologie	Maximilian Damagnez et al
EPI_ISL_1347249	Center of Medical Microbiology, Virology, and Hospital Hygiene, University of Duesseldorf	ZOTZ KLIMAS MVZ Düsseldorf-Centrum GbR ÜBAG für Labormedizin, Genetik, Zytologie, Pathologie	Maximilian Damagnez et al
EPI_ISL_1347252	Center of Medical Microbiology, Virology, and Hospital Hygiene, University of Duesseldorf	ZOTZ KLIMAS MVZ Düsseldorf-Centrum GbR ÜBAG für Labormedizin, Genetik, Zytologie, Pathologie	Maximilian Damagnez et al
EPI_ISL_1347253	Center of Medical Microbiology, Virology, and Hospital Hygiene, University of Duesseldorf	ZOTZ KLIMAS MVZ Düsseldorf-Centrum GbR ÜBAG für Labormedizin, Genetik, Zytologie, Pathologie	Maximilian Damagnez et al
EPI_ISL_1347255	Center of Medical Microbiology, Virology, and Hospital Hygiene, University of Duesseldorf	ZOTZ KLIMAS MVZ Düsseldorf-Centrum GbR ÜBAG für Labormedizin, Genetik, Zytologie, Pathologie	Maximilian Damagnez et al
EPI_ISL_1347256	Center of Medical Microbiology, Virology, and Hospital Hygiene, University of Duesseldorf	ZOTZ KLIMAS MVZ Düsseldorf-Centrum GbR ÜBAG für Labormedizin, Genetik, Zytologie, Pathologie	Maximilian Damagnez et al
EPI_ISL_1347257	Center of Medical Microbiology, Virology, and Hospital Hygiene, University of Duesseldorf	ZOTZ KLIMAS MVZ Düsseldorf-Centrum GbR ÜBAG für Labormedizin, Genetik, Zytologie, Pathologie	Maximilian Damagnez et al
EPI_ISL_1347259	Center of Medical Microbiology, Virology, and Hospital Hygiene, University of Duesseldorf	ZOTZ KLIMAS MVZ Düsseldorf-Centrum GbR ÜBAG für Labormedizin, Genetik, Zytologie, Pathologie	Maximilian Damagnez et al
EPI_ISL_1347261	Center of Medical Microbiology, Virology, and Hospital Hygiene, University of Duesseldorf	ZOTZ KLIMAS MVZ Düsseldorf-Centrum GbR ÜBAG für Labormedizin, Genetik, Zytologie, Pathologie	Maximilian Damagnez et al
EPI_ISL_1347268	Center of Medical Microbiology, Virology, and Hospital Hygiene, University of Duesseldorf	ZOTZ KLIMAS MVZ Düsseldorf-Centrum GbR ÜBAG für Labormedizin, Genetik, Zytologie, Pathologie	Maximilian Damagnez et al
EPI_ISL_1347269	Center of Medical Microbiology, Virology, and Hospital Hygiene, University of Duesseldorf	ZOTZ KLIMAS MVZ Düsseldorf-Centrum GbR ÜBAG für Labormedizin, Genetik, Zytologie, Pathologie	Maximilian Damagnez et al
EPI_ISL_1347271	Center of Medical Microbiology, Virology, and Hospital Hygiene, University of Duesseldorf	ZOTZ KLIMAS MVZ Düsseldorf-Centrum GbR ÜBAG für Labormedizin, Genetik, Zytologie, Pathologie	Maximilian Damagnez et al
EPI_ISL_1347274	Center of Medical Microbiology, Virology, and Hospital Hygiene, University of Duesseldorf	Medical Laboratories Duesseldorf	Maximilian Damagnez et al
EPI_ISL_1347279	Center of Medical Microbiology, Virology, and Hospital Hygiene, University of Duesseldorf	Medical Laboratories Duesseldorf	Maximilian Damagnez et al
EPI_ISL_1347280	Center of Medical Microbiology, Virology, and Hospital Hygiene, University of Duesseldorf	Medical Laboratories Duesseldorf	Maximilian Damagnez et al
EPI_ISL_1347281	Center of Medical Microbiology, Virology, and Hospital Hygiene, University of Duesseldorf	Medical Laboratories Duesseldorf	Maximilian Damagnez et al
EPI_ISL_1347283	Center of Medical Microbiology, Virology, and Hospital Hygiene, University of Duesseldorf	Medical Laboratories Duesseldorf	Maximilian Damagnez et al
EPI_ISL_1347286	Center of Medical Microbiology, Virology, and Hospital Hygiene, University of Duesseldorf	Medical Laboratories Duesseldorf	Maximilian Damagnez et al
EPI_ISL_1347297	Center of Medical Microbiology, Virology, and Hospital Hygiene, University of Duesseldorf	Medical Laboratories Duesseldorf	Maximilian Damagnez et al
EPI_ISL_1347298	Center of Medical Microbiology, Virology, and Hospital Hygiene, University of Duesseldorf	Center of Medical Microbiology, Virology, and Hospital Hygiene, University of Duesseldorf	Maximilian Damagnez et al
EPI_ISL_1347300	Center of Medical Microbiology, Virology, and Hospital Hygiene, University of Duesseldorf	Center of Medical Microbiology, Virology, and Hospital Hygiene, University of Duesseldorf	Maximilian Damagnez et al
EPI_ISL_1347304	Center of Medical Microbiology, Virology, and Hospital Hygiene, University of Duesseldorf	Center of Medical Microbiology, Virology, and Hospital Hygiene, University of Duesseldorf	Maximilian Damagnez et al
EPI_ISL_1347305	Center of Medical Microbiology, Virology, and Hospital Hygiene, University of Duesseldorf	Center of Medical Microbiology, Virology, and Hospital Hygiene, University of Duesseldorf	Maximilian Damagnez et al
EPI_ISL_1347306	Center of Medical Microbiology, Virology, and Hospital Hygiene, University of Duesseldorf	Center of Medical Microbiology, Virology, and Hospital Hygiene, University of Duesseldorf	Maximilian Damagnez et al
EPI_ISL_1347309	Center of Medical Microbiology, Virology, and Hospital Hygiene, University of Duesseldorf	Center of Medical Microbiology, Virology, and Hospital Hygiene, University of Duesseldorf	Maximilian Damagnez et al
EPI_ISL_1347310	Center of Medical Microbiology, Virology, and Hospital Hygiene, University of Duesseldorf	Center of Medical Microbiology, Virology, and Hospital Hygiene, University of Duesseldorf	Maximilian Damagnez et al
EPI_ISL_1347311	Center of Medical Microbiology, Virology, and Hospital Hygiene, University of Duesseldorf	Center of Medical Microbiology, Virology, and Hospital Hygiene, University of Duesseldorf	Maximilian Damagnez et al
EPI_ISL_1347312	Center of Medical Microbiology, Virology, and Hospital Hygiene, University of Duesseldorf	Center of Medical Microbiology, Virology, and Hospital Hygiene, University of Duesseldorf	Maximilian Damagnez et al
EPI_ISL_1347313	Center of Medical Microbiology, Virology, and Hospital Hygiene, University of Duesseldorf	Center of Medical Microbiology, Virology, and Hospital Hygiene, University of Duesseldorf	Maximilian Damagnez et al
EPI_ISL_1347315	Center of Medical Microbiology, Virology, and Hospital Hygiene, University of Duesseldorf	Center of Medical Microbiology, Virology, and Hospital Hygiene, University of Duesseldorf	Maximilian Damagnez et al
EPI_ISL_1347316	Center of Medical Microbiology, Virology, and Hospital Hygiene, University of Duesseldorf	Center of Medical Microbiology, Virology, and Hospital Hygiene, University of Duesseldorf	Maximilian Damagnez et al
EPI_ISL_1347317	Center of Medical Microbiology, Virology, and Hospital Hygiene, University of Duesseldorf	Center of Medical Microbiology, Virology, and Hospital Hygiene, University of Duesseldorf	Maximilian Damagnez et al
EPI_ISL_1347318	Center of Medical Microbiology, Virology, and Hospital Hygiene, University of Duesseldorf	Center of Medical Microbiology, Virology, and Hospital Hygiene, University of Duesseldorf	Maximilian Damagnez et al
EPI_ISL_1347336	Center of Medical Microbiology, Virology, and Hospital Hygiene, University of Duesseldorf	Center of Medical Microbiology, Virology, and Hospital Hygiene, University of Duesseldorf	Maximilian Damagnez et al
EPI_ISL_1347351	Center of Medical Microbiology, Virology, and Hospital Hygiene, University of Duesseldorf	ZOTZ KLIMAS MVZ Düsseldorf-Centrum GbR ÜBAG für Labormedizin, Genetik, Zytologie, Pathologie	Maximilian Damagnez et al
EPI_ISL_1347353	Center of Medical Microbiology, Virology, and Hospital Hygiene, University of Duesseldorf	ZOTZ KLIMAS MVZ Düsseldorf-Centrum GbR ÜBAG für Labormedizin, Genetik, Zytologie, Pathologie	Maximilian Damagnez et al
EPI_ISL_1347354	Center of Medical Microbiology, Virology, and Hospital Hygiene, University of Duesseldorf	ZOTZ KLIMAS MVZ Düsseldorf-Centrum GbR ÜBAG für Labormedizin, Genetik, Zytologie, Pathologie	Maximilian Damagnez et al
EPI_ISL_1347355	Center of Medical Microbiology, Virology, and Hospital Hygiene, University of Duesseldorf	ZOTZ KLIMAS MVZ Düsseldorf-Centrum GbR ÜBAG für Labormedizin, Genetik, Zytologie, Pathologie	Maximilian Damagnez et al
EPI_ISL_1347356	Center of Medical Microbiology, Virology, and Hospital Hygiene, University of Duesseldorf	ZOTZ KLIMAS MVZ Düsseldorf-Centrum GbR ÜBAG für Labormedizin, Genetik, Zytologie, Pathologie	Maximilian Damagnez et al
EPI_ISL_1347359	Center of Medical Microbiology, Virology, and Hospital Hygiene, University of Duesseldorf	ZOTZ KLIMAS MVZ Düsseldorf-Centrum GbR ÜBAG für Labormedizin, Genetik, Zytologie, Pathologie	Maximilian Damagnez et al
EPI_ISL_1347360	Center of Medical Microbiology, Virology, and Hospital Hygiene, University of Duesseldorf	ZOTZ KLIMAS MVZ Düsseldorf-Centrum GbR ÜBAG für Labormedizin, Genetik, Zytologie, Pathologie	Maximilian Damagnez et al
EPI_ISL_1347361	Center of Medical Microbiology, Virology, and Hospital Hygiene, University of Duesseldorf	ZOTZ KLIMAS MVZ Düsseldorf-Centrum GbR ÜBAG für Labormedizin, Genetik, Zytologie, Pathologie	Maximilian Damagnez et al
EPI_ISL_1347362	Center of Medical Microbiology, Virology, and Hospital Hygiene, University of Duesseldorf	ZOTZ KLIMAS MVZ Düsseldorf-Centrum GbR ÜBAG für Labormedizin, Genetik, Zytologie, Pathologie	Maximilian Damagnez et al
EPI_ISL_1347365	Center of Medical Microbiology, Virology, and Hospital Hygiene, University of Duesseldorf	ZOTZ KLIMAS MVZ Düsseldorf-Centrum GbR ÜBAG für Labormedizin, Genetik, Zytologie, Pathologie	Maximilian Damagnez et al
EPI_ISL_1347366	Center of Medical Microbiology, Virology, and Hospital Hygiene, University of Duesseldorf	ZOTZ KLIMAS MVZ Düsseldorf-Centrum GbR ÜBAG für Labormedizin, Genetik, Zytologie, Pathologie	Maximilian Damagnez et al
EPI_ISL_1347367	Center of Medical Microbiology, Virology, and Hospital Hygiene, University of Duesseldorf	ZOTZ KLIMAS MVZ Düsseldorf-Centrum GbR ÜBAG für Labormedizin, Genetik, Zytologie, Pathologie	Maximilian Damagnez et al
EPI_ISL_1347368	Center of Medical Microbiology, Virology, and Hospital Hygiene, University of Duesseldorf	ZOTZ KLIMAS MVZ Düsseldorf-Centrum GbR ÜBAG für Labormedizin, Genetik, Zytologie, Pathologie	Maximilian Damagnez et al
EPI_ISL_1347369	Center of Medical Microbiology, Virology, and Hospital Hygiene, University of Duesseldorf	ZOTZ KLIMAS MVZ Düsseldorf-Centrum GbR ÜBAG für Labormedizin, Genetik, Zytologie, Pathologie	Maximilian Damagnez et al
EPI_ISL_1347370	Center of Medical Microbiology, Virology, and Hospital Hygiene, University of Duesseldorf	ZOTZ KLIMAS MVZ Düsseldorf-Centrum GbR ÜBAG für Labormedizin, Genetik, Zytologie, Pathologie	Maximilian Damagnez et al
EPI_ISL_1347371	Center of Medical Microbiology, Virology, and Hospital Hygiene, University of Duesseldorf	ZOTZ KLIMAS MVZ Düsseldorf-Centrum GbR ÜBAG für Labormedizin, Genetik, Zytologie, Pathologie	Maximilian Damagnez et al
EPI_ISL_1347373	Center of Medical Microbiology, Virology, and Hospital Hygiene, University of Duesseldorf	ZOTZ KLIMAS MVZ Düsseldorf-Centrum GbR ÜBAG für Labormedizin, Genetik, Zytologie, Pathologie	Maximilian Damagnez et al
EPI_ISL_1347374	Center of Medical Microbiology, Virology, and Hospital Hygiene, University of Duesseldorf	ZOTZ KLIMAS MVZ Düsseldorf-Centrum GbR ÜBAG für Labormedizin, Genetik, Zytologie, Pathologie	Maximilian Damagnez et al
EPI_ISL_1347377	Center of Medical Microbiology, Virology, and Hospital Hygiene, University of Duesseldorf	ZOTZ KLIMAS MVZ Düsseldorf-Centrum GbR ÜBAG für Labormedizin, Genetik, Zytologie, Pathologie	Maximilian Damagnez et al
EPI_ISL_1347395	Center of Medical Microbiology, Virology, and Hospital Hygiene, University of Duesseldorf	ZOTZ KLIMAS MVZ Düsseldorf-Centrum GbR ÜBAG für Labormedizin, Genetik, Zytologie, Pathologie	Maximilian Damagnez et al
EPI_ISL_1347396	Center of Medical Microbiology, Virology, and Hospital Hygiene, University of Duesseldorf	ZOTZ KLIMAS MVZ Düsseldorf-Centrum GbR ÜBAG für Labormedizin, Genetik, Zytologie, Pathologie	Maximilian Damagnez et al
EPI_ISL_1347402	Center of Medical Microbiology, Virology, and Hospital Hygiene, University of Duesseldorf	Medical Laboratories Duesseldorf	Maximilian Damagnez et al
EPI_ISL_1347403	Center of Medical Microbiology, Virology, and Hospital Hygiene, University of Duesseldorf	Medical Laboratories Duesseldorf	Maximilian Damagnez et al
EPI_ISL_1347405	Center of Medical Microbiology, Virology, and Hospital Hygiene, University of Duesseldorf	Medical Laboratories Duesseldorf	Maximilian Damagnez et al
EPI_ISL_1347409	Center of Medical Microbiology, Virology, and Hospital Hygiene, University of Duesseldorf	Medical Laboratories Duesseldorf	Maximilian Damagnez et al
EPI_ISL_1347417	Center of Medical Microbiology, Virology, and Hospital Hygiene, University of Duesseldorf	Medical Laboratories Duesseldorf	Maximilian Damagnez et al
EPI_ISL_1347418	Center of Medical Microbiology, Virology, and Hospital Hygiene, University of Duesseldorf	Medical Laboratories Duesseldorf	Maximilian Damagnez et al
EPI_ISL_1347419	Center of Medical Microbiology, Virology, and Hospital Hygiene, University of Duesseldorf	Medical Laboratories Duesseldorf	Maximilian Damagnez et al
EPI_ISL_1347421	Center of Medical Microbiology, Virology, and Hospital Hygiene, University of Duesseldorf	Medical Laboratories Duesseldorf	Maximilian Damagnez et al
EPI_ISL_1347422	Center of Medical Microbiology, Virology, and Hospital Hygiene, University of Duesseldorf	Medical Laboratories Duesseldorf	Maximilian Damagnez et al
EPI_ISL_1347423	Center of Medical Microbiology, Virology, and Hospital Hygiene, University of Duesseldorf	Medical Laboratories Duesseldorf	Maximilian Damagnez et al
EPI_ISL_1347426	Center of Medical Microbiology, Virology, and Hospital Hygiene, University of Duesseldorf	Medical Laboratories Duesseldorf	Maximilian Damagnez et al
EPI_ISL_1347429	Center of Medical Microbiology, Virology, and Hospital Hygiene, University of Duesseldorf	Medical Laboratories Duesseldorf	Maximilian Damagnez et al
EPI_ISL_1347430	Center of Medical Microbiology, Virology, and Hospital Hygiene, University of Duesseldorf	Medical Laboratories Duesseldorf	Maximilian Damagnez et al
EPI_ISL_1347431	Center of Medical Microbiology, Virology, and Hospital Hygiene, University of Duesseldorf	Medical Laboratories Duesseldorf	Maximilian Damagnez et al
EPI_ISL_1347432	Center of Medical Microbiology, Virology, and Hospital Hygiene, University of Duesseldorf	Medical Laboratories Duesseldorf	Maximilian Damagnez et al
EPI_ISL_1347435	Center of Medical Microbiology, Virology, and Hospital Hygiene, University of Duesseldorf	Medical Laboratories Duesseldorf	Maximilian Damagnez et al
EPI_ISL_1347439	Center of Medical Microbiology, Virology, and Hospital Hygiene, University of Duesseldorf	Medical Laboratories Duesseldorf	Maximilian Damagnez et al
EPI_ISL_1347441	Center of Medical Microbiology, Virology, and Hospital Hygiene, University of Duesseldorf	Medical Laboratories Duesseldorf	Maximilian Damagnez et al
EPI_ISL_1347442	Center of Medical Microbiology, Virology, and Hospital Hygiene, University of Duesseldorf	Medical Laboratories Duesseldorf	Maximilian Damagnez et al
EPI_ISL_1347443	Center of Medical Microbiology, Virology, and Hospital Hygiene, University of Duesseldorf	Medical Laboratories Duesseldorf	Maximilian Damagnez et al
EPI_ISL_1347444	Center of Medical Microbiology, Virology, and Hospital Hygiene, University of Duesseldorf	Center of Medical Microbiology, Virology, and Hospital Hygiene, University of Duesseldorf	Maximilian Damagnez et al
EPI_ISL_1347445	Center of Medical Microbiology, Virology, and Hospital Hygiene, University of Duesseldorf	Center of Medical Microbiology, Virology, and Hospital Hygiene, University of Duesseldorf	Maximilian Damagnez et al
EPI_ISL_1347447	Center of Medical Microbiology, Virology, and Hospital Hygiene, University of Duesseldorf	Center of Medical Microbiology, Virology, and Hospital Hygiene, University of Duesseldorf	Maximilian Damagnez et al
EPI_ISL_1347448	Center of Medical Microbiology, Virology, and Hospital Hygiene, University of Duesseldorf	Center of Medical Microbiology, Virology, and Hospital Hygiene, University of Duesseldorf	Maximilian Damagnez et al
EPI_ISL_1347449	Center of Medical Microbiology, Virology, and Hospital Hygiene, University of Duesseldorf	Center of Medical Microbiology, Virology, and Hospital Hygiene, University of Duesseldorf	Maximilian Damagnez et al
EPI_ISL_1347450	Center of Medical Microbiology, Virology, and Hospital Hygiene, University of Duesseldorf	Center of Medical Microbiology, Virology, and Hospital Hygiene, University of Duesseldorf	Maximilian Damagnez et al
EPI_ISL_1347452	Center of Medical Microbiology, Virology, and Hospital Hygiene, University of Duesseldorf	Center of Medical Microbiology, Virology, and Hospital Hygiene, University of Duesseldorf	Maximilian Damagnez et al
EPI_ISL_1347453	Center of Medical Microbiology, Virology, and Hospital Hygiene, University of Duesseldorf	Center of Medical Microbiology, Virology, and Hospital Hygiene, University of Duesseldorf	Maximilian Damagnez et al
EPI_ISL_1347454	Center of Medical Microbiology, Virology, and Hospital Hygiene, University of Duesseldorf	Center of Medical Microbiology, Virology, and Hospital Hygiene, University of Duesseldorf	Maximilian Damagnez et al
EPI_ISL_1347455	Center of Medical Microbiology, Virology, and Hospital Hygiene, University of Duesseldorf	Center of Medical Microbiology, Virology, and Hospital Hygiene, University of Duesseldorf	Maximilian Damagnez et al
EPI_ISL_1347457	Center of Medical Microbiology, Virology, and Hospital Hygiene, University of Duesseldorf	Center of Medical Microbiology, Virology, and Hospital Hygiene, University of Duesseldorf	Maximilian Damagnez et al
EPI_ISL_1347458	Center of Medical Microbiology, Virology, and Hospital Hygiene, University of Duesseldorf	Center of Medical Microbiology, Virology, and Hospital Hygiene, University of Duesseldorf	Maximilian Damagnez et al
EPI_ISL_1347462	Center of Medical Microbiology, Virology, and Hospital Hygiene, University of Duesseldorf	Center of Medical Microbiology, Virology, and Hospital Hygiene, University of Duesseldorf	Maximilian Damagnez et al
EPI_ISL_1347464	Center of Medical Microbiology, Virology, and Hospital Hygiene, University of Duesseldorf	Center of Medical Microbiology, Virology, and Hospital Hygiene, University of Duesseldorf	Maximilian Damagnez et al
EPI_ISL_1347466	Center of Medical Microbiology, Virology, and Hospital Hygiene, University of Duesseldorf	Center of Medical Microbiology, Virology, and Hospital Hygiene, University of Duesseldorf	Maximilian Damagnez et al
EPI_ISL_1347467	Center of Medical Microbiology, Virology, and Hospital Hygiene, University of Duesseldorf	Center of Medical Microbiology, Virology, and Hospital Hygiene, University of Duesseldorf	Maximilian Damagnez et al
EPI_ISL_1347468	Center of Medical Microbiology, Virology, and Hospital Hygiene, University of Duesseldorf	Center of Medical Microbiology, Virology, and Hospital Hygiene, University of Duesseldorf	Maximilian Damagnez et al
EPI_ISL_1347469	Center of Medical Microbiology, Virology, and Hospital Hygiene, University of Duesseldorf	Center of Medical Microbiology, Virology, and Hospital Hygiene, University of Duesseldorf	Maximilian Damagnez et al
EPI_ISL_1347472	Center of Medical Microbiology, Virology, and Hospital Hygiene, University of Duesseldorf	Medical Laboratories Duesseldorf	Maximilian Damagnez et al
EPI_ISL_1347474	Center of Medical Microbiology, Virology, and Hospital Hygiene, University of Duesseldorf	Center of Medical Microbiology, Virology, and Hospital Hygiene, University of Duesseldorf	Maximilian Damagnez et al
EPI_ISL_1347475	Center of Medical Microbiology, Virology, and Hospital Hygiene, University of Duesseldorf	Center of Medical Microbiology, Virology, and Hospital Hygiene, University of Duesseldorf	Maximilian Damagnez et al
EPI_ISL_1347476	Center of Medical Microbiology, Virology, and Hospital Hygiene, University of Duesseldorf	ZOTZ KLIMAS MVZ Düsseldorf-Centrum GbR ÜBAG für Labormedizin, Genetik, Zytologie, Pathologie	Maximilian Damagnez et al
EPI_ISL_1347477	Center of Medical Microbiology, Virology, and Hospital Hygiene, University of Duesseldorf	ZOTZ KLIMAS MVZ Düsseldorf-Centrum GbR ÜBAG für Labormedizin, Genetik, Zytologie, Pathologie	Maximilian Damagnez et al
EPI_ISL_1347478	Center of Medical Microbiology, Virology, and Hospital Hygiene, University of Duesseldorf	ZOTZ KLIMAS MVZ Düsseldorf-Centrum GbR ÜBAG für Labormedizin, Genetik, Zytologie, Pathologie	Maximilian Damagnez et al
EPI_ISL_1347479	Center of Medical Microbiology, Virology, and Hospital Hygiene, University of Duesseldorf	ZOTZ KLIMAS MVZ Düsseldorf-Centrum GbR ÜBAG für Labormedizin, Genetik, Zytologie, Pathologie	Maximilian Damagnez et al
EPI_ISL_1347480	Center of Medical Microbiology, Virology, and Hospital Hygiene, University of Duesseldorf	ZOTZ KLIMAS MVZ Düsseldorf-Centrum GbR ÜBAG für Labormedizin, Genetik, Zytologie, Pathologie	Maximilian Damagnez et al
EPI_ISL_1347486	Center of Medical Microbiology, Virology, and Hospital Hygiene, University of Duesseldorf	ZOTZ KLIMAS MVZ Düsseldorf-Centrum GbR ÜBAG für Labormedizin, Genetik, Zytologie, Pathologie	Maximilian Damagnez et al
EPI_ISL_1347490	Center of Medical Microbiology, Virology, and Hospital Hygiene, University of Duesseldorf	ZOTZ KLIMAS MVZ Düsseldorf-Centrum GbR ÜBAG für Labormedizin, Genetik, Zytologie, Pathologie	Maximilian Damagnez et al
EPI_ISL_1347491	Center of Medical Microbiology, Virology, and Hospital Hygiene, University of Duesseldorf	ZOTZ KLIMAS MVZ Düsseldorf-Centrum GbR ÜBAG für Labormedizin, Genetik, Zytologie, Pathologie	Maximilian Damagnez et al
EPI_ISL_1347492	Center of Medical Microbiology, Virology, and Hospital Hygiene, University of Duesseldorf	ZOTZ KLIMAS MVZ Düsseldorf-Centrum GbR ÜBAG für Labormedizin, Genetik, Zytologie, Pathologie	Maximilian Damagnez et al
EPI_ISL_1347498	Center of Medical Microbiology, Virology, and Hospital Hygiene, University of Duesseldorf	ZOTZ KLIMAS MVZ Düsseldorf-Centrum GbR ÜBAG für Labormedizin, Genetik, Zytologie, Pathologie	Maximilian Damagnez et al
EPI_ISL_1347502	Center of Medical Microbiology, Virology, and Hospital Hygiene, University of Duesseldorf	ZOTZ KLIMAS MVZ Düsseldorf-Centrum GbR ÜBAG für Labormedizin, Genetik, Zytologie, Pathologie	Maximilian Damagnez et al
EPI_ISL_1347503	Center of Medical Microbiology, Virology, and Hospital Hygiene, University of Duesseldorf	ZOTZ KLIMAS MVZ Düsseldorf-Centrum GbR ÜBAG für Labormedizin, Genetik, Zytologie, Pathologie	Maximilian Damagnez et al
EPI_ISL_1347507	Center of Medical Microbiology, Virology, and Hospital Hygiene, University of Duesseldorf	ZOTZ KLIMAS MVZ Düsseldorf-Centrum GbR ÜBAG für Labormedizin, Genetik, Zytologie, Pathologie	Maximilian Damagnez et al
EPI_ISL_1347510	Center of Medical Microbiology, Virology, and Hospital Hygiene, University of Duesseldorf	ZOTZ KLIMAS MVZ Düsseldorf-Centrum GbR ÜBAG für Labormedizin, Genetik, Zytologie, Pathologie	Maximilian Damagnez et al
EPI_ISL_1347511	Center of Medical Microbiology, Virology, and Hospital Hygiene, University of Duesseldorf	ZOTZ KLIMAS MVZ Düsseldorf-Centrum GbR ÜBAG für Labormedizin, Genetik, Zytologie, Pathologie	Maximilian Damagnez et al
EPI_ISL_1347512	Center of Medical Microbiology, Virology, and Hospital Hygiene, University of Duesseldorf	ZOTZ KLIMAS MVZ Düsseldorf-Centrum GbR ÜBAG für Labormedizin, Genetik, Zytologie, Pathologie	Maximilian Damagnez et al
EPI_ISL_1347513	Center of Medical Microbiology, Virology, and Hospital Hygiene, University of Duesseldorf	ZOTZ KLIMAS MVZ Düsseldorf-Centrum GbR ÜBAG für Labormedizin, Genetik, Zytologie, Pathologie	Maximilian Damagnez et al
EPI_ISL_1347518	Center of Medical Microbiology, Virology, and Hospital Hygiene, University of Duesseldorf	ZOTZ KLIMAS MVZ Düsseldorf-Centrum GbR ÜBAG für Labormedizin, Genetik, Zytologie, Pathologie	Maximilian Damagnez et al
EPI_ISL_1347519	Center of Medical Microbiology, Virology, and Hospital Hygiene, University of Duesseldorf	ZOTZ KLIMAS MVZ Düsseldorf-Centrum GbR ÜBAG für Labormedizin, Genetik, Zytologie, Pathologie	Maximilian Damagnez et al
EPI_ISL_1347521	Center of Medical Microbiology, Virology, and Hospital Hygiene, University of Duesseldorf	ZOTZ KLIMAS MVZ Düsseldorf-Centrum GbR ÜBAG für Labormedizin, Genetik, Zytologie, Pathologie	Maximilian Damagnez et al
EPI_ISL_1347522	Center of Medical Microbiology, Virology, and Hospital Hygiene, University of Duesseldorf	ZOTZ KLIMAS MVZ Düsseldorf-Centrum GbR ÜBAG für Labormedizin, Genetik, Zytologie, Pathologie	Maximilian Damagnez et al
EPI_ISL_1347524	Center of Medical Microbiology, Virology, and Hospital Hygiene, University of Duesseldorf	ZOTZ KLIMAS MVZ Düsseldorf-Centrum GbR ÜBAG für Labormedizin, Genetik, Zytologie, Pathologie	Maximilian Damagnez et al
EPI_ISL_1347525	Center of Medical Microbiology, Virology, and Hospital Hygiene, University of Duesseldorf	ZOTZ KLIMAS MVZ Düsseldorf-Centrum GbR ÜBAG für Labormedizin, Genetik, Zytologie, Pathologie	Maximilian Damagnez et al
EPI_ISL_1347526	Center of Medical Microbiology, Virology, and Hospital Hygiene, University of Duesseldorf	ZOTZ KLIMAS MVZ Düsseldorf-Centrum GbR ÜBAG für Labormedizin, Genetik, Zytologie, Pathologie	Maximilian Damagnez et al
EPI_ISL_1347528	Center of Medical Microbiology, Virology, and Hospital Hygiene, University of Duesseldorf	ZOTZ KLIMAS MVZ Düsseldorf-Centrum GbR ÜBAG für Labormedizin, Genetik, Zytologie, Pathologie	Maximilian Damagnez et al
EPI_ISL_1347529	Center of Medical Microbiology, Virology, and Hospital Hygiene, University of Duesseldorf	ZOTZ KLIMAS MVZ Düsseldorf-Centrum GbR ÜBAG für Labormedizin, Genetik, Zytologie, Pathologie	Maximilian Damagnez et al
EPI_ISL_1347530	Center of Medical Microbiology, Virology, and Hospital Hygiene, University of Duesseldorf	ZOTZ KLIMAS MVZ Düsseldorf-Centrum GbR ÜBAG für Labormedizin, Genetik, Zytologie, Pathologie	Maximilian Damagnez et al
EPI_ISL_1347531	Center of Medical Microbiology, Virology, and Hospital Hygiene, University of Duesseldorf	ZOTZ KLIMAS MVZ Düsseldorf-Centrum GbR ÜBAG für Labormedizin, Genetik, Zytologie, Pathologie	Maximilian Damagnez et al
EPI_ISL_1347535	Center of Medical Microbiology, Virology, and Hospital Hygiene, University of Duesseldorf	ZOTZ KLIMAS MVZ Düsseldorf-Centrum GbR ÜBAG für Labormedizin, Genetik, Zytologie, Pathologie	Maximilian Damagnez et al
EPI_ISL_1347536	Center of Medical Microbiology, Virology, and Hospital Hygiene, University of Duesseldorf	ZOTZ KLIMAS MVZ Düsseldorf-Centrum GbR ÜBAG für Labormedizin, Genetik, Zytologie, Pathologie	Maximilian Damagnez et al
EPI_ISL_1347537	Center of Medical Microbiology, Virology, and Hospital Hygiene, University of Duesseldorf	ZOTZ KLIMAS MVZ Düsseldorf-Centrum GbR ÜBAG für Labormedizin, Genetik, Zytologie, Pathologie	Maximilian Damagnez et al
EPI_ISL_1347538	Center of Medical Microbiology, Virology, and Hospital Hygiene, University of Duesseldorf	ZOTZ KLIMAS MVZ Düsseldorf-Centrum GbR ÜBAG für Labormedizin, Genetik, Zytologie, Pathologie	Maximilian Damagnez et al
EPI_ISL_1347539	Center of Medical Microbiology, Virology, and Hospital Hygiene, University of Duesseldorf	ZOTZ KLIMAS MVZ Düsseldorf-Centrum GbR ÜBAG für Labormedizin, Genetik, Zytologie, Pathologie	Maximilian Damagnez et al
EPI_ISL_1347540	Center of Medical Microbiology, Virology, and Hospital Hygiene, University of Duesseldorf	ZOTZ KLIMAS MVZ Düsseldorf-Centrum GbR ÜBAG für Labormedizin, Genetik, Zytologie, Pathologie	Maximilian Damagnez et al
EPI_ISL_1347545	Center of Medical Microbiology, Virology, and Hospital Hygiene, University of Duesseldorf	ZOTZ KLIMAS MVZ Düsseldorf-Centrum GbR ÜBAG für Labormedizin, Genetik, Zytologie, Pathologie	Maximilian Damagnez et al
EPI_ISL_1347555	Center of Medical Microbiology, Virology, and Hospital Hygiene, University of Duesseldorf	Center of Medical Microbiology, Virology, and Hospital Hygiene, University of Duesseldorf	Maximilian Damagnez et al
EPI_ISL_1347563	Center of Medical Microbiology, Virology, and Hospital Hygiene, University of Duesseldorf	Center of Medical Microbiology, Virology, and Hospital Hygiene, University of Duesseldorf	Maximilian Damagnez et al
EPI_ISL_1347567	Center of Medical Microbiology, Virology, and Hospital Hygiene, University of Duesseldorf	ZOTZ KLIMAS MVZ Düsseldorf-Centrum GbR ÜBAG für Labormedizin, Genetik, Zytologie, Pathologie	Maximilian Damagnez et al
EPI_ISL_1347570	Center of Medical Microbiology, Virology, and Hospital Hygiene, University of Duesseldorf	ZOTZ KLIMAS MVZ Düsseldorf-Centrum GbR ÜBAG für Labormedizin, Genetik, Zytologie, Pathologie	Maximilian Damagnez et al
EPI_ISL_1347574	Center of Medical Microbiology, Virology, and Hospital Hygiene, University of Duesseldorf	ZOTZ KLIMAS MVZ Düsseldorf-Centrum GbR ÜBAG für Labormedizin, Genetik, Zytologie, Pathologie	Maximilian Damagnez et al
EPI_ISL_1347580	Center of Medical Microbiology, Virology, and Hospital Hygiene, University of Duesseldorf	ZOTZ KLIMAS MVZ Düsseldorf-Centrum GbR ÜBAG für Labormedizin, Genetik, Zytologie, Pathologie	Maximilian Damagnez et al
EPI_ISL_1347581	Center of Medical Microbiology, Virology, and Hospital Hygiene, University of Duesseldorf	ZOTZ KLIMAS MVZ Düsseldorf-Centrum GbR ÜBAG für Labormedizin, Genetik, Zytologie, Pathologie	Maximilian Damagnez et al
EPI_ISL_1347585	Center of Medical Microbiology, Virology, and Hospital Hygiene, University of Duesseldorf	ZOTZ KLIMAS MVZ Düsseldorf-Centrum GbR ÜBAG für Labormedizin, Genetik, Zytologie, Pathologie	Maximilian Damagnez et al
EPI_ISL_1347594	Norwegian Institute of Public Health, Department of Virology	Nordland Hospital - Bodo, Laboratory Department, Molecular Biology Unit	Kathrine Stene-Johansen et al
EPI_ISL_1347595	Norwegian Institute of Public Health, Department of Virology	Nordland Hospital - Bodo, Laboratory Department, Molecular Biology Unit	Kathrine Stene-Johansen et al
EPI_ISL_1347596	Norwegian Institute of Public Health, Department of Virology	Nordland Hospital - Bodo, Laboratory Department, Molecular Biology Unit	Kathrine Stene-Johansen et al
EPI_ISL_1347597	Norwegian Institute of Public Health, Department of Virology	Nordland Hospital - Bodo, Laboratory Department, Molecular Biology Unit	Kathrine Stene-Johansen et al
EPI_ISL_1347599	Norwegian Institute of Public Health, Department of Virology	Nordland Hospital - Bodo, Laboratory Department, Molecular Biology Unit	Kathrine Stene-Johansen et al
EPI_ISL_1347600	Norwegian Institute of Public Health, Department of Virology	Nordland Hospital - Bodo, Laboratory Department, Molecular Biology Unit	Kathrine Stene-Johansen et al
EPI_ISL_1347602	Norwegian Institute of Public Health, Department of Virology	Furst Medical Laboratory	Kathrine Stene-Johansen et al
EPI_ISL_1347603	Norwegian Institute of Public Health, Department of Virology	Akershus University Hospital, Department for Microbiology and Infectious Disease Control	Kathrine Stene-Johansen et al
EPI_ISL_1347606	Norwegian Institute of Public Health, Department of Virology	Akershus University Hospital, Department for Microbiology and Infectious Disease Control	Kathrine Stene-Johansen et al
EPI_ISL_1347607	Norwegian Institute of Public Health, Department of Virology	Akershus University Hospital, Department for Microbiology and Infectious Disease Control	Kathrine Stene-Johansen et al
EPI_ISL_1347608	Norwegian Institute of Public Health, Department of Virology	Akershus University Hospital, Department for Microbiology and Infectious Disease Control	Kathrine Stene-Johansen et al
EPI_ISL_1347610	Norwegian Institute of Public Health, Department of Virology	Akershus University Hospital, Department for Microbiology and Infectious Disease Control	Kathrine Stene-Johansen et al
EPI_ISL_1347611	Norwegian Institute of Public Health, Department of Virology	Akershus University Hospital, Department for Microbiology and Infectious Disease Control	Kathrine Stene-Johansen et al
EPI_ISL_1347612	Norwegian Institute of Public Health, Department of Virology	Akershus University Hospital, Department for Microbiology and Infectious Disease Control	Kathrine Stene-Johansen et al
EPI_ISL_1347613	Norwegian Institute of Public Health, Department of Virology	Akershus University Hospital, Department for Microbiology and Infectious Disease Control	Kathrine Stene-Johansen et al
EPI_ISL_1347614	Norwegian Institute of Public Health, Department of Virology	Norwegian Institute of Public Health, Department of Virology	Kathrine Stene-Johansen et al
EPI_ISL_1347616	Norwegian Institute of Public Health, Department of Virology	Norwegian Institute of Public Health, Department of Virology	Kathrine Stene-Johansen et al
EPI_ISL_1347617	Norwegian Institute of Public Health, Department of Virology	Norwegian Institute of Public Health, Department of Virology	Kathrine Stene-Johansen et al
EPI_ISL_1347618	Norwegian Institute of Public Health, Department of Virology	Norwegian Institute of Public Health, Department of Virology	Kathrine Stene-Johansen et al
EPI_ISL_1347621	Norwegian Institute of Public Health, Department of Virology	Akershus University Hospital, Department for Microbiology and Infectious Disease Control	Kathrine Stene-Johansen et al
EPI_ISL_1347622	Norwegian Institute of Public Health, Department of Virology	Akershus University Hospital, Department for Microbiology and Infectious Disease Control	Kathrine Stene-Johansen et al
EPI_ISL_1347623	Norwegian Institute of Public Health, Department of Virology	Akershus University Hospital, Department for Microbiology and Infectious Disease Control	Kathrine Stene-Johansen et al
EPI_ISL_1347624	Norwegian Institute of Public Health, Department of Virology	Akershus University Hospital, Department for Microbiology and Infectious Disease Control	Kathrine Stene-Johansen et al
EPI_ISL_1347625	Norwegian Institute of Public Health, Department of Virology	Akershus University Hospital, Department for Microbiology and Infectious Disease Control	Kathrine Stene-Johansen et al
EPI_ISL_1347626	Norwegian Institute of Public Health, Department of Virology	Akershus University Hospital, Department for Microbiology and Infectious Disease Control	Kathrine Stene-Johansen et al
EPI_ISL_1347634	Faculty of Natural Sciences, Comenius University, Bratislava	Institute of Virology, Biomedical Research Center of the Slovak Academy of Sciences, Bratislava	Viktoria Cabanova et al
EPI_ISL_1347635	Faculty of Natural Sciences, Comenius University, Bratislava	Institute of Virology, Biomedical Research Center of the Slovak Academy of Sciences, Bratislava	Brona Brejova et al
EPI_ISL_1347636	Faculty of Natural Sciences, Comenius University, Bratislava	Institute of Virology, Biomedical Research Center of the Slovak Academy of Sciences, Bratislava	Brona Brejova et al
EPI_ISL_1347637	Faculty of Natural Sciences, Comenius University, Bratislava	Institute of Virology, Biomedical Research Center of the Slovak Academy of Sciences, Bratislava	Viktoria Cabanova et al
EPI_ISL_1347638	Faculty of Natural Sciences, Comenius University, Bratislava	Institute of Virology, Biomedical Research Center of the Slovak Academy of Sciences, Bratislava	Kristina Borsova et al
EPI_ISL_1347639	Faculty of Natural Sciences, Comenius University, Bratislava	Institute of Virology, Biomedical Research Center of the Slovak Academy of Sciences, Bratislava	Kristina Borsova et al
EPI_ISL_1347640	Faculty of Natural Sciences, Comenius University, Bratislava	Institute of Virology, Biomedical Research Center of the Slovak Academy of Sciences, Bratislava	Viktoria Cabanova et al
EPI_ISL_1347641	Faculty of Natural Sciences, Comenius University, Bratislava	Institute of Virology, Biomedical Research Center of the Slovak Academy of Sciences, Bratislava	Kristina Borsova et al
EPI_ISL_1347642	Faculty of Natural Sciences, Comenius University, Bratislava	Institute of Virology, Biomedical Research Center of the Slovak Academy of Sciences, Bratislava	Brona Brejova et al
EPI_ISL_1347643	Faculty of Natural Sciences, Comenius University, Bratislava	Institute of Virology, Biomedical Research Center of the Slovak Academy of Sciences, Bratislava	Kristina Borsova et al
EPI_ISL_1347644	Faculty of Natural Sciences, Comenius University, Bratislava	Institute of Virology, Biomedical Research Center of the Slovak Academy of Sciences, Bratislava	Viktoria Cabanova et al
EPI_ISL_1347645	Faculty of Natural Sciences, Comenius University, Bratislava	Institute of Virology, Biomedical Research Center of the Slovak Academy of Sciences, Bratislava	Viktoria Cabanova et al
EPI_ISL_1347647	Center of Medical Microbiology, Virology, and Hospital Hygiene, University of Duesseldorf	ZOTZ KLIMAS MVZ Düsseldorf-Centrum GbR ÜBAG für Labormedizin, Genetik, Zytologie, Pathologie	Maximilian Damagnez et al
EPI_ISL_1347648	Center of Medical Microbiology, Virology, and Hospital Hygiene, University of Duesseldorf	ZOTZ KLIMAS MVZ Düsseldorf-Centrum GbR ÜBAG für Labormedizin, Genetik, Zytologie, Pathologie	Maximilian Damagnez et al
EPI_ISL_1347650	Center of Medical Microbiology, Virology, and Hospital Hygiene, University of Duesseldorf	ZOTZ KLIMAS MVZ Düsseldorf-Centrum GbR ÜBAG für Labormedizin, Genetik, Zytologie, Pathologie	Maximilian Damagnez et al
EPI_ISL_1347652	Center of Medical Microbiology, Virology, and Hospital Hygiene, University of Duesseldorf	ZOTZ KLIMAS MVZ Düsseldorf-Centrum GbR ÜBAG für Labormedizin, Genetik, Zytologie, Pathologie	Maximilian Damagnez et al
EPI_ISL_1347654	Center of Medical Microbiology, Virology, and Hospital Hygiene, University of Duesseldorf	ZOTZ KLIMAS MVZ Düsseldorf-Centrum GbR ÜBAG für Labormedizin, Genetik, Zytologie, Pathologie	Maximilian Damagnez et al
EPI_ISL_1347657	Center of Medical Microbiology, Virology, and Hospital Hygiene, University of Duesseldorf	ZOTZ KLIMAS MVZ Düsseldorf-Centrum GbR ÜBAG für Labormedizin, Genetik, Zytologie, Pathologie	Maximilian Damagnez et al
EPI_ISL_1347675	Center of Medical Microbiology, Virology, and Hospital Hygiene, University of Duesseldorf	ZOTZ KLIMAS MVZ Düsseldorf-Centrum GbR ÜBAG für Labormedizin, Genetik, Zytologie, Pathologie	Maximilian Damagnez et al
EPI_ISL_1347682	Center of Medical Microbiology, Virology, and Hospital Hygiene, University of Duesseldorf	Medical Laboratories Duesseldorf	Maximilian Damagnez et al
EPI_ISL_1347684	Center of Medical Microbiology, Virology, and Hospital Hygiene, University of Duesseldorf	Medical Laboratories Duesseldorf	Maximilian Damagnez et al
EPI_ISL_1347688	Center of Medical Microbiology, Virology, and Hospital Hygiene, University of Duesseldorf	Medical Laboratories Duesseldorf	Maximilian Damagnez et al
EPI_ISL_1347690	Center of Medical Microbiology, Virology, and Hospital Hygiene, University of Duesseldorf	Medical Laboratories Duesseldorf	Maximilian Damagnez et al
EPI_ISL_1347693	Center of Medical Microbiology, Virology, and Hospital Hygiene, University of Duesseldorf	Medical Laboratories Duesseldorf	Maximilian Damagnez et al
EPI_ISL_1347698	Center of Medical Microbiology, Virology, and Hospital Hygiene, University of Duesseldorf	Center of Medical Microbiology, Virology, and Hospital Hygiene, University of Duesseldorf	Maximilian Damagnez et al
EPI_ISL_1347699	Center of Medical Microbiology, Virology, and Hospital Hygiene, University of Duesseldorf	Center of Medical Microbiology, Virology, and Hospital Hygiene, University of Duesseldorf	Maximilian Damagnez et al
EPI_ISL_1347703	Center of Medical Microbiology, Virology, and Hospital Hygiene, University of Duesseldorf	Center of Medical Microbiology, Virology, and Hospital Hygiene, University of Duesseldorf	Maximilian Damagnez et al
EPI_ISL_1347704	Center of Medical Microbiology, Virology, and Hospital Hygiene, University of Duesseldorf	Center of Medical Microbiology, Virology, and Hospital Hygiene, University of Duesseldorf	Maximilian Damagnez et al
EPI_ISL_1347705	Center of Medical Microbiology, Virology, and Hospital Hygiene, University of Duesseldorf	Center of Medical Microbiology, Virology, and Hospital Hygiene, University of Duesseldorf	Maximilian Damagnez et al
EPI_ISL_1347706	Center of Medical Microbiology, Virology, and Hospital Hygiene, University of Duesseldorf	Center of Medical Microbiology, Virology, and Hospital Hygiene, University of Duesseldorf	Maximilian Damagnez et al
EPI_ISL_1347709	Center of Medical Microbiology, Virology, and Hospital Hygiene, University of Duesseldorf	Center of Medical Microbiology, Virology, and Hospital Hygiene, University of Duesseldorf	Maximilian Damagnez et al
EPI_ISL_1347711	Center of Medical Microbiology, Virology, and Hospital Hygiene, University of Duesseldorf	Center of Medical Microbiology, Virology, and Hospital Hygiene, University of Duesseldorf	Maximilian Damagnez et al
EPI_ISL_1347714	Center of Medical Microbiology, Virology, and Hospital Hygiene, University of Duesseldorf	Center of Medical Microbiology, Virology, and Hospital Hygiene, University of Duesseldorf	Maximilian Damagnez et al
EPI_ISL_1347716	Center of Medical Microbiology, Virology, and Hospital Hygiene, University of Duesseldorf	Center of Medical Microbiology, Virology, and Hospital Hygiene, University of Duesseldorf	Maximilian Damagnez et al
EPI_ISL_1347724	Center of Medical Microbiology, Virology, and Hospital Hygiene, University of Duesseldorf	Center of Medical Microbiology, Virology, and Hospital Hygiene, University of Duesseldorf	Maximilian Damagnez et al
EPI_ISL_1347725	Center of Medical Microbiology, Virology, and Hospital Hygiene, University of Duesseldorf	Center of Medical Microbiology, Virology, and Hospital Hygiene, University of Duesseldorf	Maximilian Damagnez et al
EPI_ISL_1347726	Center of Medical Microbiology, Virology, and Hospital Hygiene, University of Duesseldorf	Center of Medical Microbiology, Virology, and Hospital Hygiene, University of Duesseldorf	Maximilian Damagnez et al
EPI_ISL_1347729	Center of Medical Microbiology, Virology, and Hospital Hygiene, University of Duesseldorf	Center of Medical Microbiology, Virology, and Hospital Hygiene, University of Duesseldorf	Maximilian Damagnez et al
EPI_ISL_1347731	Center of Medical Microbiology, Virology, and Hospital Hygiene, University of Duesseldorf	Center of Medical Microbiology, Virology, and Hospital Hygiene, University of Duesseldorf	Maximilian Damagnez et al
EPI_ISL_1347734	Center of Medical Microbiology, Virology, and Hospital Hygiene, University of Duesseldorf	Center of Medical Microbiology, Virology, and Hospital Hygiene, University of Duesseldorf	Maximilian Damagnez et al
EPI_ISL_1347737	Center of Medical Microbiology, Virology, and Hospital Hygiene, University of Duesseldorf	ZOTZ KLIMAS MVZ Düsseldorf-Centrum GbR ÜBAG für Labormedizin, Genetik, Zytologie, Pathologie	Maximilian Damagnez et al
EPI_ISL_1347739	Center of Medical Microbiology, Virology, and Hospital Hygiene, University of Duesseldorf	ZOTZ KLIMAS MVZ Düsseldorf-Centrum GbR ÜBAG für Labormedizin, Genetik, Zytologie, Pathologie	Maximilian Damagnez et al
EPI_ISL_1347740	Center of Medical Microbiology, Virology, and Hospital Hygiene, University of Duesseldorf	ZOTZ KLIMAS MVZ Düsseldorf-Centrum GbR ÜBAG für Labormedizin, Genetik, Zytologie, Pathologie	Maximilian Damagnez et al
EPI_ISL_1347741	Center of Medical Microbiology, Virology, and Hospital Hygiene, University of Duesseldorf	ZOTZ KLIMAS MVZ Düsseldorf-Centrum GbR ÜBAG für Labormedizin, Genetik, Zytologie, Pathologie	Maximilian Damagnez et al
EPI_ISL_1347744	Center of Medical Microbiology, Virology, and Hospital Hygiene, University of Duesseldorf	ZOTZ KLIMAS MVZ Düsseldorf-Centrum GbR ÜBAG für Labormedizin, Genetik, Zytologie, Pathologie	Maximilian Damagnez et al
EPI_ISL_1347746	Center of Medical Microbiology, Virology, and Hospital Hygiene, University of Duesseldorf	ZOTZ KLIMAS MVZ Düsseldorf-Centrum GbR ÜBAG für Labormedizin, Genetik, Zytologie, Pathologie	Maximilian Damagnez et al
EPI_ISL_1347749	Center of Medical Microbiology, Virology, and Hospital Hygiene, University of Duesseldorf	ZOTZ KLIMAS MVZ Düsseldorf-Centrum GbR ÜBAG für Labormedizin, Genetik, Zytologie, Pathologie	Maximilian Damagnez et al
EPI_ISL_1347753	Center of Medical Microbiology, Virology, and Hospital Hygiene, University of Duesseldorf	Medical Laboratories Duesseldorf	Maximilian Damagnez et al
EPI_ISL_1347756	Center of Medical Microbiology, Virology, and Hospital Hygiene, University of Duesseldorf	Center of Medical Microbiology, Virology, and Hospital Hygiene, University of Duesseldorf	Maximilian Damagnez et al
EPI_ISL_1347757	Center of Medical Microbiology, Virology, and Hospital Hygiene, University of Duesseldorf	Center of Medical Microbiology, Virology, and Hospital Hygiene, University of Duesseldorf	Maximilian Damagnez et al
EPI_ISL_1347759	Center of Medical Microbiology, Virology, and Hospital Hygiene, University of Duesseldorf	Center of Medical Microbiology, Virology, and Hospital Hygiene, University of Duesseldorf	Maximilian Damagnez et al
EPI_ISL_1347760	Center of Medical Microbiology, Virology, and Hospital Hygiene, University of Duesseldorf	Center of Medical Microbiology, Virology, and Hospital Hygiene, University of Duesseldorf	Maximilian Damagnez et al
EPI_ISL_1347762	Center of Medical Microbiology, Virology, and Hospital Hygiene, University of Duesseldorf	Center of Medical Microbiology, Virology, and Hospital Hygiene, University of Duesseldorf	Maximilian Damagnez et al
EPI_ISL_1347763	Center of Medical Microbiology, Virology, and Hospital Hygiene, University of Duesseldorf	Center of Medical Microbiology, Virology, and Hospital Hygiene, University of Duesseldorf	Maximilian Damagnez et al
EPI_ISL_1347765	Center of Medical Microbiology, Virology, and Hospital Hygiene, University of Duesseldorf	Center of Medical Microbiology, Virology, and Hospital Hygiene, University of Duesseldorf	Maximilian Damagnez et al
EPI_ISL_1347766	Center of Medical Microbiology, Virology, and Hospital Hygiene, University of Duesseldorf	Center of Medical Microbiology, Virology, and Hospital Hygiene, University of Duesseldorf	Maximilian Damagnez et al
EPI_ISL_1347769	Center of Medical Microbiology, Virology, and Hospital Hygiene, University of Duesseldorf	Center of Medical Microbiology, Virology, and Hospital Hygiene, University of Duesseldorf	Maximilian Damagnez et al
EPI_ISL_1347770	Center of Medical Microbiology, Virology, and Hospital Hygiene, University of Duesseldorf	Center of Medical Microbiology, Virology, and Hospital Hygiene, University of Duesseldorf	Maximilian Damagnez et al
EPI_ISL_1347772	Center of Medical Microbiology, Virology, and Hospital Hygiene, University of Duesseldorf	Center of Medical Microbiology, Virology, and Hospital Hygiene, University of Duesseldorf	Maximilian Damagnez et al
EPI_ISL_1347773	Center of Medical Microbiology, Virology, and Hospital Hygiene, University of Duesseldorf	Center of Medical Microbiology, Virology, and Hospital Hygiene, University of Duesseldorf	Maximilian Damagnez et al
EPI_ISL_1347774	Center of Medical Microbiology, Virology, and Hospital Hygiene, University of Duesseldorf	Center of Medical Microbiology, Virology, and Hospital Hygiene, University of Duesseldorf	Maximilian Damagnez et al
EPI_ISL_1347775	Center of Medical Microbiology, Virology, and Hospital Hygiene, University of Duesseldorf	Center of Medical Microbiology, Virology, and Hospital Hygiene, University of Duesseldorf	Maximilian Damagnez et al
EPI_ISL_1347776	Center of Medical Microbiology, Virology, and Hospital Hygiene, University of Duesseldorf	Center of Medical Microbiology, Virology, and Hospital Hygiene, University of Duesseldorf	Maximilian Damagnez et al
EPI_ISL_1347778	DeRisi Lab, University of California, San Francisco	DeRisi Lab, University of California, San Francisco	Sabrina Mann et al
EPI_ISL_1347779	DeRisi Lab, University of California, San Francisco	DeRisi Lab, University of California, San Francisco	Sabrina Mann et al
EPI_ISL_1347780	DeRisi Lab, University of California, San Francisco	DeRisi Lab, University of California, San Francisco	Sabrina Mann et al
EPI_ISL_1347781	DeRisi Lab, University of California, San Francisco	DeRisi Lab, University of California, San Francisco	Sabrina Mann et al
EPI_ISL_1347782	DeRisi Lab, University of California, San Francisco	DeRisi Lab, University of California, San Francisco	Sabrina Mann et al
EPI_ISL_1347783	DeRisi Lab, University of California, San Francisco	DeRisi Lab, University of California, San Francisco	Sabrina Mann et al
EPI_ISL_1347790	Center of Medical Microbiology, Virology, and Hospital Hygiene, University of Duesseldorf	Center of Medical Microbiology, Virology, and Hospital Hygiene, University of Duesseldorf	Maximilian Damagnez et al
EPI_ISL_1347792	Center of Medical Microbiology, Virology, and Hospital Hygiene, University of Duesseldorf	Center of Medical Microbiology, Virology, and Hospital Hygiene, University of Duesseldorf	Maximilian Damagnez et al
EPI_ISL_1347793	Center of Medical Microbiology, Virology, and Hospital Hygiene, University of Duesseldorf	Center of Medical Microbiology, Virology, and Hospital Hygiene, University of Duesseldorf	Maximilian Damagnez et al
EPI_ISL_1347794	Center of Medical Microbiology, Virology, and Hospital Hygiene, University of Duesseldorf	Center of Medical Microbiology, Virology, and Hospital Hygiene, University of Duesseldorf	Maximilian Damagnez et al
EPI_ISL_1347797	Center of Medical Microbiology, Virology, and Hospital Hygiene, University of Duesseldorf	Center of Medical Microbiology, Virology, and Hospital Hygiene, University of Duesseldorf	Maximilian Damagnez et al
EPI_ISL_1347798	Center of Medical Microbiology, Virology, and Hospital Hygiene, University of Duesseldorf	Center of Medical Microbiology, Virology, and Hospital Hygiene, University of Duesseldorf	Maximilian Damagnez et al
EPI_ISL_1347799	Center of Medical Microbiology, Virology, and Hospital Hygiene, University of Duesseldorf	Center of Medical Microbiology, Virology, and Hospital Hygiene, University of Duesseldorf	Maximilian Damagnez et al
EPI_ISL_1347800	Center of Medical Microbiology, Virology, and Hospital Hygiene, University of Duesseldorf	Center of Medical Microbiology, Virology, and Hospital Hygiene, University of Duesseldorf	Maximilian Damagnez et al
EPI_ISL_1347807	Center of Medical Microbiology, Virology, and Hospital Hygiene, University of Duesseldorf	Center of Medical Microbiology, Virology, and Hospital Hygiene, University of Duesseldorf	Maximilian Damagnez et al
EPI_ISL_1347808	Center of Medical Microbiology, Virology, and Hospital Hygiene, University of Duesseldorf	Center of Medical Microbiology, Virology, and Hospital Hygiene, University of Duesseldorf	Maximilian Damagnez et al
EPI_ISL_1347809	Center of Medical Microbiology, Virology, and Hospital Hygiene, University of Duesseldorf	Center of Medical Microbiology, Virology, and Hospital Hygiene, University of Duesseldorf	Maximilian Damagnez et al
EPI_ISL_1347810	Center of Medical Microbiology, Virology, and Hospital Hygiene, University of Duesseldorf	Center of Medical Microbiology, Virology, and Hospital Hygiene, University of Duesseldorf	Maximilian Damagnez et al
EPI_ISL_1347811	Center of Medical Microbiology, Virology, and Hospital Hygiene, University of Duesseldorf	Center of Medical Microbiology, Virology, and Hospital Hygiene, University of Duesseldorf	Maximilian Damagnez et al
EPI_ISL_1347812	Center of Medical Microbiology, Virology, and Hospital Hygiene, University of Duesseldorf	Center of Medical Microbiology, Virology, and Hospital Hygiene, University of Duesseldorf	Maximilian Damagnez et al
EPI_ISL_1347813	Center of Medical Microbiology, Virology, and Hospital Hygiene, University of Duesseldorf	Center of Medical Microbiology, Virology, and Hospital Hygiene, University of Duesseldorf	Maximilian Damagnez et al
EPI_ISL_1347814	Center of Medical Microbiology, Virology, and Hospital Hygiene, University of Duesseldorf	Center of Medical Microbiology, Virology, and Hospital Hygiene, University of Duesseldorf	Maximilian Damagnez et al
EPI_ISL_1347815	Center of Medical Microbiology, Virology, and Hospital Hygiene, University of Duesseldorf	Center of Medical Microbiology, Virology, and Hospital Hygiene, University of Duesseldorf	Maximilian Damagnez et al
EPI_ISL_1347816	Center of Medical Microbiology, Virology, and Hospital Hygiene, University of Duesseldorf	Center of Medical Microbiology, Virology, and Hospital Hygiene, University of Duesseldorf	Maximilian Damagnez et al
EPI_ISL_1347818	Center of Medical Microbiology, Virology, and Hospital Hygiene, University of Duesseldorf	Center of Medical Microbiology, Virology, and Hospital Hygiene, University of Duesseldorf	Maximilian Damagnez et al
EPI_ISL_1347821	Center of Medical Microbiology, Virology, and Hospital Hygiene, University of Duesseldorf	Medical Laboratories Duesseldorf	Maximilian Damagnez et al
EPI_ISL_1347824	Center of Medical Microbiology, Virology, and Hospital Hygiene, University of Duesseldorf	Medical Laboratories Duesseldorf	Maximilian Damagnez et al
EPI_ISL_1347830	Center of Medical Microbiology, Virology, and Hospital Hygiene, University of Duesseldorf	Medical Laboratories Duesseldorf	Maximilian Damagnez et al
EPI_ISL_1347831	Center of Medical Microbiology, Virology, and Hospital Hygiene, University of Duesseldorf	Medical Laboratories Duesseldorf	Maximilian Damagnez et al
EPI_ISL_1347832	Center of Medical Microbiology, Virology, and Hospital Hygiene, University of Duesseldorf	Medical Laboratories Duesseldorf	Maximilian Damagnez et al
EPI_ISL_1347835	Center of Medical Microbiology, Virology, and Hospital Hygiene, University of Duesseldorf	Medical Laboratories Duesseldorf	Maximilian Damagnez et al
EPI_ISL_1347838	Center of Medical Microbiology, Virology, and Hospital Hygiene, University of Duesseldorf	Medical Laboratories Duesseldorf	Maximilian Damagnez et al
EPI_ISL_1347841	Center of Medical Microbiology, Virology, and Hospital Hygiene, University of Duesseldorf	Medical Laboratories Duesseldorf	Maximilian Damagnez et al
EPI_ISL_1347847	Center of Medical Microbiology, Virology, and Hospital Hygiene, University of Duesseldorf	Medical Laboratories Duesseldorf	Maximilian Damagnez et al
EPI_ISL_1347852	Center of Medical Microbiology, Virology, and Hospital Hygiene, University of Duesseldorf	Medical Laboratories Duesseldorf	Maximilian Damagnez et al
EPI_ISL_1347853	Center of Medical Microbiology, Virology, and Hospital Hygiene, University of Duesseldorf	Medical Laboratories Duesseldorf	Maximilian Damagnez et al
EPI_ISL_1347854	Center of Medical Microbiology, Virology, and Hospital Hygiene, University of Duesseldorf	Medical Laboratories Duesseldorf	Maximilian Damagnez et al
EPI_ISL_1347855	Center of Medical Microbiology, Virology, and Hospital Hygiene, University of Duesseldorf	Medical Laboratories Duesseldorf	Maximilian Damagnez et al
EPI_ISL_1347857	Center of Medical Microbiology, Virology, and Hospital Hygiene, University of Duesseldorf	Medical Laboratories Duesseldorf	Maximilian Damagnez et al
EPI_ISL_1347860	Center of Medical Microbiology, Virology, and Hospital Hygiene, University of Duesseldorf	Medical Laboratories Duesseldorf	Maximilian Damagnez et al
EPI_ISL_1347862	Center of Medical Microbiology, Virology, and Hospital Hygiene, University of Duesseldorf	Medical Laboratories Duesseldorf	Maximilian Damagnez et al
EPI_ISL_1347863	Center of Medical Microbiology, Virology, and Hospital Hygiene, University of Duesseldorf	Medical Laboratories Duesseldorf	Maximilian Damagnez et al
EPI_ISL_1347870	Center of Medical Microbiology, Virology, and Hospital Hygiene, University of Duesseldorf	Medical Laboratories Duesseldorf	Maximilian Damagnez et al
EPI_ISL_1347875	Center of Medical Microbiology, Virology, and Hospital Hygiene, University of Duesseldorf	Medical Laboratories Duesseldorf	Maximilian Damagnez et al
EPI_ISL_1347965	Center of Medical Microbiology, Virology, and Hospital Hygiene, University of Duesseldorf	Center of Medical Microbiology, Virology, and Hospital Hygiene, University of Duesseldorf	Maximilian Damagnez et al
EPI_ISL_1347966	Center of Medical Microbiology, Virology, and Hospital Hygiene, University of Duesseldorf	Center of Medical Microbiology, Virology, and Hospital Hygiene, University of Duesseldorf	Maximilian Damagnez et al
EPI_ISL_1347971	Center of Medical Microbiology, Virology, and Hospital Hygiene, University of Duesseldorf	Medical Laboratories Duesseldorf	Maximilian Damagnez et al
EPI_ISL_1347972	Center of Medical Microbiology, Virology, and Hospital Hygiene, University of Duesseldorf	Medical Laboratories Duesseldorf	Maximilian Damagnez et al
EPI_ISL_1347974	Center of Medical Microbiology, Virology, and Hospital Hygiene, University of Duesseldorf	Medical Laboratories Duesseldorf	Maximilian Damagnez et al
EPI_ISL_1347975	Center of Medical Microbiology, Virology, and Hospital Hygiene, University of Duesseldorf	Medical Laboratories Duesseldorf	Maximilian Damagnez et al
EPI_ISL_1347976	Center of Medical Microbiology, Virology, and Hospital Hygiene, University of Duesseldorf	Medical Laboratories Duesseldorf	Maximilian Damagnez et al
EPI_ISL_1347977	Center of Medical Microbiology, Virology, and Hospital Hygiene, University of Duesseldorf	Medical Laboratories Duesseldorf	Maximilian Damagnez et al
EPI_ISL_1347979	Center of Medical Microbiology, Virology, and Hospital Hygiene, University of Duesseldorf	Medical Laboratories Duesseldorf	Maximilian Damagnez et al
EPI_ISL_1347982	Center of Medical Microbiology, Virology, and Hospital Hygiene, University of Duesseldorf	Medical Laboratories Duesseldorf	Maximilian Damagnez et al
EPI_ISL_1347983	Center of Medical Microbiology, Virology, and Hospital Hygiene, University of Duesseldorf	Medical Laboratories Duesseldorf	Maximilian Damagnez et al
EPI_ISL_1347984	Center of Medical Microbiology, Virology, and Hospital Hygiene, University of Duesseldorf	Medical Laboratories Duesseldorf	Maximilian Damagnez et al
EPI_ISL_1347985	Center of Medical Microbiology, Virology, and Hospital Hygiene, University of Duesseldorf	Medical Laboratories Duesseldorf	Maximilian Damagnez et al
EPI_ISL_1347986	Center of Medical Microbiology, Virology, and Hospital Hygiene, University of Duesseldorf	Medical Laboratories Duesseldorf	Maximilian Damagnez et al
EPI_ISL_1347990	Center of Medical Microbiology, Virology, and Hospital Hygiene, University of Duesseldorf	Center of Medical Microbiology, Virology, and Hospital Hygiene, University of Duesseldorf	Maximilian Damagnez et al
EPI_ISL_1347991	Center of Medical Microbiology, Virology, and Hospital Hygiene, University of Duesseldorf	Center of Medical Microbiology, Virology, and Hospital Hygiene, University of Duesseldorf	Maximilian Damagnez et al
EPI_ISL_1347993	Center of Medical Microbiology, Virology, and Hospital Hygiene, University of Duesseldorf	Center of Medical Microbiology, Virology, and Hospital Hygiene, University of Duesseldorf	Maximilian Damagnez et al
EPI_ISL_1347998	Center of Medical Microbiology, Virology, and Hospital Hygiene, University of Duesseldorf	Center of Medical Microbiology, Virology, and Hospital Hygiene, University of Duesseldorf	Maximilian Damagnez et al
EPI_ISL_1348000	Center of Medical Microbiology, Virology, and Hospital Hygiene, University of Duesseldorf	Center of Medical Microbiology, Virology, and Hospital Hygiene, University of Duesseldorf	Maximilian Damagnez et al
EPI_ISL_1348003	Center of Medical Microbiology, Virology, and Hospital Hygiene, University of Duesseldorf	Center of Medical Microbiology, Virology, and Hospital Hygiene, University of Duesseldorf	Maximilian Damagnez et al
EPI_ISL_1348004	Center of Medical Microbiology, Virology, and Hospital Hygiene, University of Duesseldorf	Center of Medical Microbiology, Virology, and Hospital Hygiene, University of Duesseldorf	Maximilian Damagnez et al
EPI_ISL_1348005	Center of Medical Microbiology, Virology, and Hospital Hygiene, University of Duesseldorf	Center of Medical Microbiology, Virology, and Hospital Hygiene, University of Duesseldorf	Maximilian Damagnez et al
EPI_ISL_1348008	Center of Medical Microbiology, Virology, and Hospital Hygiene, University of Duesseldorf	Center of Medical Microbiology, Virology, and Hospital Hygiene, University of Duesseldorf	Maximilian Damagnez et al
EPI_ISL_1348009	Center of Medical Microbiology, Virology, and Hospital Hygiene, University of Duesseldorf	Center of Medical Microbiology, Virology, and Hospital Hygiene, University of Duesseldorf	Maximilian Damagnez et al
EPI_ISL_1348011	Center of Medical Microbiology, Virology, and Hospital Hygiene, University of Duesseldorf	Center of Medical Microbiology, Virology, and Hospital Hygiene, University of Duesseldorf	Maximilian Damagnez et al
EPI_ISL_1348012	Center of Medical Microbiology, Virology, and Hospital Hygiene, University of Duesseldorf	Center of Medical Microbiology, Virology, and Hospital Hygiene, University of Duesseldorf	Maximilian Damagnez et al
EPI_ISL_1348013	Center of Medical Microbiology, Virology, and Hospital Hygiene, University of Duesseldorf	Center of Medical Microbiology, Virology, and Hospital Hygiene, University of Duesseldorf	Maximilian Damagnez et al
EPI_ISL_1348014	Center of Medical Microbiology, Virology, and Hospital Hygiene, University of Duesseldorf	Center of Medical Microbiology, Virology, and Hospital Hygiene, University of Duesseldorf	Maximilian Damagnez et al
EPI_ISL_1348016	Center of Medical Microbiology, Virology, and Hospital Hygiene, University of Duesseldorf	Center of Medical Microbiology, Virology, and Hospital Hygiene, University of Duesseldorf	Maximilian Damagnez et al
EPI_ISL_1348017	Center of Medical Microbiology, Virology, and Hospital Hygiene, University of Duesseldorf	Center of Medical Microbiology, Virology, and Hospital Hygiene, University of Duesseldorf	Maximilian Damagnez et al
EPI_ISL_1348018	Center of Medical Microbiology, Virology, and Hospital Hygiene, University of Duesseldorf	Center of Medical Microbiology, Virology, and Hospital Hygiene, University of Duesseldorf	Maximilian Damagnez et al
EPI_ISL_1348019	Center of Medical Microbiology, Virology, and Hospital Hygiene, University of Duesseldorf	Center of Medical Microbiology, Virology, and Hospital Hygiene, University of Duesseldorf	Maximilian Damagnez et al
EPI_ISL_1348020	Center of Medical Microbiology, Virology, and Hospital Hygiene, University of Duesseldorf	Center of Medical Microbiology, Virology, and Hospital Hygiene, University of Duesseldorf	Maximilian Damagnez et al
EPI_ISL_1348021	Center of Medical Microbiology, Virology, and Hospital Hygiene, University of Duesseldorf	Center of Medical Microbiology, Virology, and Hospital Hygiene, University of Duesseldorf	Maximilian Damagnez et al
EPI_ISL_1348022	Center of Medical Microbiology, Virology, and Hospital Hygiene, University of Duesseldorf	Center of Medical Microbiology, Virology, and Hospital Hygiene, University of Duesseldorf	Maximilian Damagnez et al
EPI_ISL_1348023	Center of Medical Microbiology, Virology, and Hospital Hygiene, University of Duesseldorf	Center of Medical Microbiology, Virology, and Hospital Hygiene, University of Duesseldorf	Maximilian Damagnez et al
EPI_ISL_1348024	Center of Medical Microbiology, Virology, and Hospital Hygiene, University of Duesseldorf	Center of Medical Microbiology, Virology, and Hospital Hygiene, University of Duesseldorf	Maximilian Damagnez et al
EPI_ISL_1348025	Center of Medical Microbiology, Virology, and Hospital Hygiene, University of Duesseldorf	Center of Medical Microbiology, Virology, and Hospital Hygiene, University of Duesseldorf	Maximilian Damagnez et al
EPI_ISL_1348027	Center of Medical Microbiology, Virology, and Hospital Hygiene, University of Duesseldorf	Center of Medical Microbiology, Virology, and Hospital Hygiene, University of Duesseldorf	Maximilian Damagnez et al
EPI_ISL_1348028	Center of Medical Microbiology, Virology, and Hospital Hygiene, University of Duesseldorf	Center of Medical Microbiology, Virology, and Hospital Hygiene, University of Duesseldorf	Maximilian Damagnez et al
EPI_ISL_1348029	Center of Medical Microbiology, Virology, and Hospital Hygiene, University of Duesseldorf	Center of Medical Microbiology, Virology, and Hospital Hygiene, University of Duesseldorf	Maximilian Damagnez et al
EPI_ISL_1348031	Center of Medical Microbiology, Virology, and Hospital Hygiene, University of Duesseldorf	Center of Medical Microbiology, Virology, and Hospital Hygiene, University of Duesseldorf	Maximilian Damagnez et al
EPI_ISL_1348035	Robert Koch Institute	Medizinisches Zentrallabor Altenburg GmbH & Co.KG	?
EPI_ISL_1348036	Robert Koch Institute	SYNLAB MVZ Leinfelden-Echterdingen	?
EPI_ISL_1348037	Robert Koch Institute	Medizinisches Zentrallabor Altenburg GmbH & Co.KG	?
EPI_ISL_1348039	Robert Koch Institute	SYNLAB Jena Oncoscreen	?
EPI_ISL_1348040	Robert Koch Institute	Medizinisches Zentrallabor Altenburg GmbH & Co.KG	?
EPI_ISL_1348041	Robert Koch Institute	SYNLAB Labor München Zentrum LMZ	?
EPI_ISL_1348043	Robert Koch Institute	SYNLAB Jena Oncoscreen	?
EPI_ISL_1348045	Robert Koch Institute	SYNLAB MVZ Leinfelden-Echterdingen	?
EPI_ISL_1348046	Robert Koch Institute	Medizinisches Zentrallabor Altenburg GmbH & Co.KG	?
EPI_ISL_1348048	Robert Koch Institute	SYNLAB Jena Oncoscreen	?
EPI_ISL_1348053	Robert Koch Institute	SYNLAB Jena Oncoscreen	?
EPI_ISL_1348056	Robert Koch Institute	SYNLAB Jena Oncoscreen	?
EPI_ISL_1348058	Robert Koch Institute	SYNLAB Jena Oncoscreen	?
EPI_ISL_1348059	Robert Koch Institute	SYNLAB MVZ Leinfelden-Echterdingen	?
EPI_ISL_1348060	Robert Koch Institute	SYNLAB MVZ Leinfelden-Echterdingen	?
EPI_ISL_1348062	Robert Koch Institute	SYNLAB Jena Oncoscreen	?
EPI_ISL_1348064	Robert Koch Institute	SYNLAB MVZ Leinfelden-Echterdingen	?
EPI_ISL_1348065	Robert Koch Institute	Medizinisches Zentrallabor Altenburg GmbH & Co.KG	?
EPI_ISL_1348067	Robert Koch Institute	SYNLAB Jena Oncoscreen	?
EPI_ISL_1348070	Robert Koch Institute	SYNLAB MVZ Leinfelden-Echterdingen	?
EPI_ISL_1348071	Robert Koch Institute	SYNLAB MVZ Leinfelden-Echterdingen	?
EPI_ISL_1348073	Robert Koch Institute	SYNLAB MVZ Leinfelden-Echterdingen	?
EPI_ISL_1348074	Robert Koch Institute	SYNLAB MVZ Leinfelden-Echterdingen	?
EPI_ISL_1348076	Robert Koch Institute	SYNLAB MVZ Leinfelden-Echterdingen	?
EPI_ISL_1348078	Robert Koch Institute	Medizinisches Zentrallabor Altenburg GmbH & Co.KG	?
EPI_ISL_1348081	Robert Koch Institute	SYNLAB Jena Oncoscreen	?
EPI_ISL_1348082	Robert Koch Institute	SYNLAB MVZ Leinfelden-Echterdingen	?
EPI_ISL_1348083	Robert Koch Institute	Medizinisches Zentrallabor Altenburg GmbH & Co.KG	?
EPI_ISL_1348084	Robert Koch Institute	SYNLAB Jena Oncoscreen	?
EPI_ISL_1348085	Robert Koch Institute	SYNLAB MVZ Berlin	?
EPI_ISL_1348088	Robert Koch Institute	Medizinisches Zentrallabor Altenburg GmbH & Co.KG	?
EPI_ISL_1348089	Robert Koch Institute	SYNLAB MVZ Berlin	?
EPI_ISL_1348090	Robert Koch Institute	Medizinisches Zentrallabor Altenburg GmbH & Co.KG	?
EPI_ISL_1348092	Robert Koch Institute	SYNLAB Jena Oncoscreen	?
EPI_ISL_1348093	Robert Koch Institute	Medizinisches Zentrallabor Altenburg GmbH & Co.KG	?
EPI_ISL_1348095	Robert Koch Institute	SYNLAB Jena Oncoscreen	?
EPI_ISL_1348097	Robert Koch Institute	SYNLAB Jena Oncoscreen	?
EPI_ISL_1348101	Robert Koch Institute	SYNLAB Jena Oncoscreen	?
EPI_ISL_1348102	Robert Koch Institute	Medizinisches Zentrallabor Altenburg GmbH & Co.KG	?
EPI_ISL_1348103	Robert Koch Institute	SYNLAB MVZ Leinfelden-Echterdingen	?
EPI_ISL_1348104	Robert Koch Institute	SYNLAB Jena Oncoscreen	?
EPI_ISL_1348105	Robert Koch Institute	SYNLAB MVZ Leinfelden-Echterdingen	?
EPI_ISL_1348106	Robert Koch Institute	SYNLAB MVZ Berlin	?
EPI_ISL_1348107	Maryland Genomics, Institute for Genome Sciences, University of Maryland School of Medicine	Maryland Genomics, Institute for Genome Sciences, University of Maryland School of Medicine	Tallon et al
EPI_ISL_1348109	Maryland Genomics, Institute for Genome Sciences, University of Maryland School of Medicine	Maryland Genomics, Institute for Genome Sciences, University of Maryland School of Medicine	Tallon et al
EPI_ISL_1348110	Maryland Genomics, Institute for Genome Sciences, University of Maryland School of Medicine	Maryland Genomics, Institute for Genome Sciences, University of Maryland School of Medicine	Tallon et al
EPI_ISL_1348111	Robert Koch Institute	Medizinisches Zentrallabor Altenburg GmbH & Co.KG	?
EPI_ISL_1348112	Maryland Genomics, Institute for Genome Sciences, University of Maryland School of Medicine	Maryland Genomics, Institute for Genome Sciences, University of Maryland School of Medicine	Tallon et al
EPI_ISL_1348114	Maryland Genomics, Institute for Genome Sciences, University of Maryland School of Medicine	Maryland Genomics, Institute for Genome Sciences, University of Maryland School of Medicine	Tallon et al
EPI_ISL_1348116	Maryland Genomics, Institute for Genome Sciences, University of Maryland School of Medicine	Maryland Genomics, Institute for Genome Sciences, University of Maryland School of Medicine	Tallon et al
EPI_ISL_1348118	Maryland Genomics, Institute for Genome Sciences, University of Maryland School of Medicine	Maryland Genomics, Institute for Genome Sciences, University of Maryland School of Medicine	Tallon et al
EPI_ISL_1348121	Maryland Genomics, Institute for Genome Sciences, University of Maryland School of Medicine	Maryland Genomics, Institute for Genome Sciences, University of Maryland School of Medicine	Tallon et al
EPI_ISL_1348122	Robert Koch Institute	Medizinisches Zentrallabor Altenburg GmbH & Co.KG	?
EPI_ISL_1348123	Maryland Genomics, Institute for Genome Sciences, University of Maryland School of Medicine	Maryland Genomics, Institute for Genome Sciences, University of Maryland School of Medicine	Tallon et al
EPI_ISL_1348125	Maryland Genomics, Institute for Genome Sciences, University of Maryland School of Medicine	Maryland Genomics, Institute for Genome Sciences, University of Maryland School of Medicine	Tallon et al
EPI_ISL_1348126	Robert Koch Institute	Medizinisches Zentrallabor Altenburg GmbH & Co.KG	?
EPI_ISL_1348127	Maryland Genomics, Institute for Genome Sciences, University of Maryland School of Medicine	Maryland Genomics, Institute for Genome Sciences, University of Maryland School of Medicine	Tallon et al
EPI_ISL_1348129	Maryland Genomics, Institute for Genome Sciences, University of Maryland School of Medicine	Maryland Genomics, Institute for Genome Sciences, University of Maryland School of Medicine	Tallon et al
EPI_ISL_1348132	Maryland Genomics, Institute for Genome Sciences, University of Maryland School of Medicine	Maryland Genomics, Institute for Genome Sciences, University of Maryland School of Medicine	Tallon et al
EPI_ISL_1348134	Maryland Genomics, Institute for Genome Sciences, University of Maryland School of Medicine	Maryland Genomics, Institute for Genome Sciences, University of Maryland School of Medicine	Tallon et al
EPI_ISL_1348138	Maryland Genomics, Institute for Genome Sciences, University of Maryland School of Medicine	Maryland Genomics, Institute for Genome Sciences, University of Maryland School of Medicine	Tallon et al
EPI_ISL_1348139	Robert Koch Institute	SYNLAB MVZ Leinfelden-Echterdingen	?
EPI_ISL_1348140	Maryland Genomics, Institute for Genome Sciences, University of Maryland School of Medicine	Maryland Genomics, Institute for Genome Sciences, University of Maryland School of Medicine	Tallon et al
EPI_ISL_1348141	Robert Koch Institute	SYNLAB MVZ Leinfelden-Echterdingen	?
EPI_ISL_1348142	Maryland Genomics, Institute for Genome Sciences, University of Maryland School of Medicine	Maryland Genomics, Institute for Genome Sciences, University of Maryland School of Medicine	Tallon et al
EPI_ISL_1348143	Robert Koch Institute	Medizinisches Zentrallabor Altenburg GmbH & Co.KG	?
EPI_ISL_1348144	Maryland Genomics, Institute for Genome Sciences, University of Maryland School of Medicine	Maryland Genomics, Institute for Genome Sciences, University of Maryland School of Medicine	Tallon et al
EPI_ISL_1348146	Maryland Genomics, Institute for Genome Sciences, University of Maryland School of Medicine	Maryland Genomics, Institute for Genome Sciences, University of Maryland School of Medicine	Tallon et al
EPI_ISL_1348147	Robert Koch Institute	SYNLAB Jena Oncoscreen	?
EPI_ISL_1348150	Robert Koch Institute	SYNLAB Jena Oncoscreen	?
EPI_ISL_1348151	Maryland Genomics, Institute for Genome Sciences, University of Maryland School of Medicine	Maryland Genomics, Institute for Genome Sciences, University of Maryland School of Medicine	Tallon et al
EPI_ISL_1348152	Robert Koch Institute	SYNLAB MVZ Leinfelden-Echterdingen	?
EPI_ISL_1348154	Robert Koch Institute	Praxisgemeinschaft für Laboratoriumsmedizin Labor Blumenstraße; Praxis Dr. Sel und Dr. Späte	?
EPI_ISL_1348155	Maryland Genomics, Institute for Genome Sciences, University of Maryland School of Medicine	Maryland Genomics, Institute for Genome Sciences, University of Maryland School of Medicine	Tallon et al
EPI_ISL_1348156	Robert Koch Institute	SYNLAB MVZ Leinfelden-Echterdingen	?
EPI_ISL_1348163	Robert Koch Institute	SYNLAB MVZ Leinfelden-Echterdingen	?
EPI_ISL_1348164	Maryland Genomics, Institute for Genome Sciences, University of Maryland School of Medicine	Maryland Genomics, Institute for Genome Sciences, University of Maryland School of Medicine	Tallon et al
EPI_ISL_1348165	Robert Koch Institute	SYNLAB MVZ Leinfelden-Echterdingen	?
EPI_ISL_1348169	Robert Koch Institute	SYNLAB Jena Oncoscreen	?
EPI_ISL_1348170	Maryland Genomics, Institute for Genome Sciences, University of Maryland School of Medicine	Maryland Genomics, Institute for Genome Sciences, University of Maryland School of Medicine	Tallon et al
EPI_ISL_1348173	Maryland Genomics, Institute for Genome Sciences, University of Maryland School of Medicine	Maryland Genomics, Institute for Genome Sciences, University of Maryland School of Medicine	Tallon et al
EPI_ISL_1348176	Robert Koch Institute	SYNLAB MVZ Leinfelden-Echterdingen	?
EPI_ISL_1348182	Maryland Genomics, Institute for Genome Sciences, University of Maryland School of Medicine	Maryland Genomics, Institute for Genome Sciences, University of Maryland School of Medicine	Tallon et al
EPI_ISL_1348183	Robert Koch Institute	Medizinisches Zentrallabor Altenburg GmbH & Co.KG	?
EPI_ISL_1348190	Robert Koch Institute	Medizinisches Zentrallabor Altenburg GmbH & Co.KG	?
EPI_ISL_1348192	Robert Koch Institute	SYNLAB Jena Oncoscreen	?
EPI_ISL_1348197	Maryland Genomics, Institute for Genome Sciences, University of Maryland School of Medicine	Maryland Genomics, Institute for Genome Sciences, University of Maryland School of Medicine	Tallon et al
EPI_ISL_1348198	Maryland Genomics, Institute for Genome Sciences, University of Maryland School of Medicine	Maryland Genomics, Institute for Genome Sciences, University of Maryland School of Medicine	Tallon et al
EPI_ISL_1348199	Robert Koch Institute	SYNLAB Jena Oncoscreen	?
EPI_ISL_1348201	Maryland Genomics, Institute for Genome Sciences, University of Maryland School of Medicine	Maryland Genomics, Institute for Genome Sciences, University of Maryland School of Medicine	Tallon et al
EPI_ISL_1348203	Robert Koch Institute	SYNLAB Jena Oncoscreen	?
EPI_ISL_1348207	Robert Koch Institute	SYNLAB MVZ Leinfelden-Echterdingen	?
EPI_ISL_1348209	Robert Koch Institute	SYNLAB MVZ Leinfelden-Echterdingen	?
EPI_ISL_1348210	Maryland Genomics, Institute for Genome Sciences, University of Maryland School of Medicine	Maryland Genomics, Institute for Genome Sciences, University of Maryland School of Medicine	Tallon et al
EPI_ISL_1348212	Robert Koch Institute	SYNLAB Jena Oncoscreen	?
EPI_ISL_1348213	Maryland Genomics, Institute for Genome Sciences, University of Maryland School of Medicine	Maryland Genomics, Institute for Genome Sciences, University of Maryland School of Medicine	Tallon et al
EPI_ISL_1348215	Maryland Genomics, Institute for Genome Sciences, University of Maryland School of Medicine	Maryland Genomics, Institute for Genome Sciences, University of Maryland School of Medicine	Tallon et al
EPI_ISL_1348216	Robert Koch Institute	SYNLAB MVZ Leinfelden-Echterdingen	?
EPI_ISL_1348217	Maryland Genomics, Institute for Genome Sciences, University of Maryland School of Medicine	Maryland Genomics, Institute for Genome Sciences, University of Maryland School of Medicine	Tallon et al
EPI_ISL_1348218	Maryland Genomics, Institute for Genome Sciences, University of Maryland School of Medicine	Maryland Genomics, Institute for Genome Sciences, University of Maryland School of Medicine	Tallon et al
EPI_ISL_1348219	Robert Koch Institute	SYNLAB Jena Oncoscreen	?
EPI_ISL_1348220	Maryland Genomics, Institute for Genome Sciences, University of Maryland School of Medicine	Maryland Genomics, Institute for Genome Sciences, University of Maryland School of Medicine	Tallon et al
EPI_ISL_1348221	Robert Koch Institute	SYNLAB Jena Oncoscreen	?
EPI_ISL_1348223	Robert Koch Institute	SYNLAB Jena Oncoscreen	?
EPI_ISL_1348224	Maryland Genomics, Institute for Genome Sciences, University of Maryland School of Medicine	Maryland Genomics, Institute for Genome Sciences, University of Maryland School of Medicine	Tallon et al
EPI_ISL_1348226	Maryland Genomics, Institute for Genome Sciences, University of Maryland School of Medicine	Maryland Genomics, Institute for Genome Sciences, University of Maryland School of Medicine	Tallon et al
EPI_ISL_1348229	Maryland Genomics, Institute for Genome Sciences, University of Maryland School of Medicine	Maryland Genomics, Institute for Genome Sciences, University of Maryland School of Medicine	Tallon et al
EPI_ISL_1348230	Robert Koch Institute	SYNLAB Jena Oncoscreen	?
EPI_ISL_1348232	Robert Koch Institute	SYNLAB Jena Oncoscreen	?
EPI_ISL_1348233	Maryland Genomics, Institute for Genome Sciences, University of Maryland School of Medicine	Maryland Genomics, Institute for Genome Sciences, University of Maryland School of Medicine	Tallon et al
EPI_ISL_1348235	Maryland Genomics, Institute for Genome Sciences, University of Maryland School of Medicine	Maryland Genomics, Institute for Genome Sciences, University of Maryland School of Medicine	Tallon et al
EPI_ISL_1348236	Maryland Genomics, Institute for Genome Sciences, University of Maryland School of Medicine	Maryland Genomics, Institute for Genome Sciences, University of Maryland School of Medicine	Tallon et al
EPI_ISL_1348241	Robert Koch Institute	SYNLAB Jena Oncoscreen	?
EPI_ISL_1348243	Robert Koch Institute	SYNLAB MVZ Leinfelden-Echterdingen	?
EPI_ISL_1348244	Maryland Genomics, Institute for Genome Sciences, University of Maryland School of Medicine	Maryland Genomics, Institute for Genome Sciences, University of Maryland School of Medicine	Tallon et al
EPI_ISL_1348250	Maryland Genomics, Institute for Genome Sciences, University of Maryland School of Medicine	Maryland Genomics, Institute for Genome Sciences, University of Maryland School of Medicine	Tallon et al
EPI_ISL_1348255	Robert Koch Institute	SYNLAB Jena Oncoscreen	?
EPI_ISL_1348259	Maryland Genomics, Institute for Genome Sciences, University of Maryland School of Medicine	Maryland Genomics, Institute for Genome Sciences, University of Maryland School of Medicine	Tallon et al
EPI_ISL_1348260	Robert Koch Institute	SYNLAB MVZ Leinfelden-Echterdingen	?
EPI_ISL_1348261	Maryland Genomics, Institute for Genome Sciences, University of Maryland School of Medicine	Maryland Genomics, Institute for Genome Sciences, University of Maryland School of Medicine	Tallon et al
EPI_ISL_1348262	Robert Koch Institute	SYNLAB Jena Oncoscreen	?
EPI_ISL_1348264	Robert Koch Institute	SYNLAB MVZ Leinfelden-Echterdingen	?
EPI_ISL_1348265	Maryland Genomics, Institute for Genome Sciences, University of Maryland School of Medicine	Maryland Genomics, Institute for Genome Sciences, University of Maryland School of Medicine	Tallon et al
EPI_ISL_1348267	Maryland Genomics, Institute for Genome Sciences, University of Maryland School of Medicine	Maryland Genomics, Institute for Genome Sciences, University of Maryland School of Medicine	Tallon et al
EPI_ISL_1348269	Robert Koch Institute	SYNLAB Jena Oncoscreen	?
EPI_ISL_1348272	Maryland Genomics, Institute for Genome Sciences, University of Maryland School of Medicine	Maryland Genomics, Institute for Genome Sciences, University of Maryland School of Medicine	Tallon et al
EPI_ISL_1348273	Robert Koch Institute	SYNLAB Jena Oncoscreen	?
EPI_ISL_1348274	Maryland Genomics, Institute for Genome Sciences, University of Maryland School of Medicine	Maryland Genomics, Institute for Genome Sciences, University of Maryland School of Medicine	Tallon et al
EPI_ISL_1348276	Maryland Genomics, Institute for Genome Sciences, University of Maryland School of Medicine	Maryland Genomics, Institute for Genome Sciences, University of Maryland School of Medicine	Tallon et al
EPI_ISL_1348277	Robert Koch Institute	SYNLAB Jena Oncoscreen	?
EPI_ISL_1348278	Maryland Genomics, Institute for Genome Sciences, University of Maryland School of Medicine	Maryland Genomics, Institute for Genome Sciences, University of Maryland School of Medicine	Tallon et al
EPI_ISL_1348279	Maryland Genomics, Institute for Genome Sciences, University of Maryland School of Medicine	Maryland Genomics, Institute for Genome Sciences, University of Maryland School of Medicine	Tallon et al
EPI_ISL_1348281	Maryland Genomics, Institute for Genome Sciences, University of Maryland School of Medicine	Maryland Genomics, Institute for Genome Sciences, University of Maryland School of Medicine	Tallon et al
EPI_ISL_1348282	Robert Koch Institute	SYNLAB MVZ Leinfelden-Echterdingen	?
EPI_ISL_1348284	Maryland Genomics, Institute for Genome Sciences, University of Maryland School of Medicine	Maryland Genomics, Institute for Genome Sciences, University of Maryland School of Medicine	Tallon et al
EPI_ISL_1348286	Maryland Genomics, Institute for Genome Sciences, University of Maryland School of Medicine	Maryland Genomics, Institute for Genome Sciences, University of Maryland School of Medicine	Tallon et al
EPI_ISL_1348287	Robert Koch Institute	SYNLAB Jena Oncoscreen	?
EPI_ISL_1348288	Maryland Genomics, Institute for Genome Sciences, University of Maryland School of Medicine	Maryland Genomics, Institute for Genome Sciences, University of Maryland School of Medicine	Tallon et al
EPI_ISL_1348289	Robert Koch Institute	SYNLAB Jena Oncoscreen	?
EPI_ISL_1348291	Robert Koch Institute	SYNLAB Jena Oncoscreen	?
EPI_ISL_1348292	Maryland Genomics, Institute for Genome Sciences, University of Maryland School of Medicine	Maryland Genomics, Institute for Genome Sciences, University of Maryland School of Medicine	Tallon et al
EPI_ISL_1348294	Maryland Genomics, Institute for Genome Sciences, University of Maryland School of Medicine	Maryland Genomics, Institute for Genome Sciences, University of Maryland School of Medicine	Tallon et al
EPI_ISL_1348295	Maryland Genomics, Institute for Genome Sciences, University of Maryland School of Medicine	Maryland Genomics, Institute for Genome Sciences, University of Maryland School of Medicine	Tallon et al
EPI_ISL_1348296	Robert Koch Institute	SYNLAB Jena Oncoscreen	?
EPI_ISL_1348297	Maryland Genomics, Institute for Genome Sciences, University of Maryland School of Medicine	Maryland Genomics, Institute for Genome Sciences, University of Maryland School of Medicine	Tallon et al
EPI_ISL_1348298	Robert Koch Institute	SYNLAB Jena Oncoscreen	?
EPI_ISL_1348299	Maryland Genomics, Institute for Genome Sciences, University of Maryland School of Medicine	Maryland Genomics, Institute for Genome Sciences, University of Maryland School of Medicine	Tallon et al
EPI_ISL_1348301	Maryland Genomics, Institute for Genome Sciences, University of Maryland School of Medicine	Maryland Genomics, Institute for Genome Sciences, University of Maryland School of Medicine	Tallon et al
EPI_ISL_1348302	Robert Koch Institute	SYNLAB MVZ Leinfelden-Echterdingen	?
EPI_ISL_1348303	Maryland Genomics, Institute for Genome Sciences, University of Maryland School of Medicine	Maryland Genomics, Institute for Genome Sciences, University of Maryland School of Medicine	Tallon et al
EPI_ISL_1348304	Maryland Genomics, Institute for Genome Sciences, University of Maryland School of Medicine	Maryland Genomics, Institute for Genome Sciences, University of Maryland School of Medicine	Tallon et al
EPI_ISL_1348305	Robert Koch Institute	SYNLAB MVZ Leinfelden-Echterdingen	?
EPI_ISL_1348307	Robert Koch Institute	SYNLAB MVZ Leinfelden-Echterdingen	?
EPI_ISL_1348309	Robert Koch Institute	Medizinisches Zentrallabor Altenburg GmbH & Co.KG	?
EPI_ISL_1348310	Maryland Genomics, Institute for Genome Sciences, University of Maryland School of Medicine	Maryland Genomics, Institute for Genome Sciences, University of Maryland School of Medicine	Tallon et al
EPI_ISL_1348312	Robert Koch Institute	Medizinisches Zentrallabor Altenburg GmbH & Co.KG	?
EPI_ISL_1348313	Maryland Genomics, Institute for Genome Sciences, University of Maryland School of Medicine	Maryland Genomics, Institute for Genome Sciences, University of Maryland School of Medicine	Tallon et al
EPI_ISL_1348315	Maryland Genomics, Institute for Genome Sciences, University of Maryland School of Medicine	Maryland Genomics, Institute for Genome Sciences, University of Maryland School of Medicine	Tallon et al
EPI_ISL_1348316	Robert Koch Institute	SYNLAB Jena Oncoscreen	?
EPI_ISL_1348317	Maryland Genomics, Institute for Genome Sciences, University of Maryland School of Medicine	Maryland Genomics, Institute for Genome Sciences, University of Maryland School of Medicine	Tallon et al
EPI_ISL_1348318	Robert Koch Institute	Medizinisches Zentrallabor Altenburg GmbH & Co.KG	?
EPI_ISL_1348319	Maryland Genomics, Institute for Genome Sciences, University of Maryland School of Medicine	Maryland Genomics, Institute for Genome Sciences, University of Maryland School of Medicine	Tallon et al
EPI_ISL_1348323	Robert Koch Institute	SYNLAB MVZ Leinfelden-Echterdingen	?
EPI_ISL_1348324	Maryland Genomics, Institute for Genome Sciences, University of Maryland School of Medicine	Maryland Genomics, Institute for Genome Sciences, University of Maryland School of Medicine	Tallon et al
EPI_ISL_1348325	Robert Koch Institute	Medizinisches Zentrallabor Altenburg GmbH & Co.KG	?
EPI_ISL_1348326	Maryland Genomics, Institute for Genome Sciences, University of Maryland School of Medicine	Maryland Genomics, Institute for Genome Sciences, University of Maryland School of Medicine	Tallon et al
EPI_ISL_1348328	Maryland Genomics, Institute for Genome Sciences, University of Maryland School of Medicine	Maryland Genomics, Institute for Genome Sciences, University of Maryland School of Medicine	Tallon et al
EPI_ISL_1348329	Maryland Genomics, Institute for Genome Sciences, University of Maryland School of Medicine	Maryland Genomics, Institute for Genome Sciences, University of Maryland School of Medicine	Tallon et al
EPI_ISL_1348331	Maryland Genomics, Institute for Genome Sciences, University of Maryland School of Medicine	Maryland Genomics, Institute for Genome Sciences, University of Maryland School of Medicine	Tallon et al
EPI_ISL_1348334	Robert Koch Institute	SYNLAB MVZ Leinfelden-Echterdingen	?
EPI_ISL_1348336	Maryland Genomics, Institute for Genome Sciences, University of Maryland School of Medicine	Maryland Genomics, Institute for Genome Sciences, University of Maryland School of Medicine	Tallon et al
EPI_ISL_1348337	Robert Koch Institute	SYNLAB MVZ Leinfelden-Echterdingen	?
EPI_ISL_1348338	Maryland Genomics, Institute for Genome Sciences, University of Maryland School of Medicine	Maryland Genomics, Institute for Genome Sciences, University of Maryland School of Medicine	Tallon et al
EPI_ISL_1348342	Robert Koch Institute	Medizinisches Zentrallabor Altenburg GmbH & Co.KG	?
EPI_ISL_1348344	Robert Koch Institute	SYNLAB MVZ Leinfelden-Echterdingen	?
EPI_ISL_1348345	Robert Koch Institute	SYNLAB Jena Oncoscreen	?
EPI_ISL_1348346	Robert Koch Institute	Medizinisches Zentrallabor Altenburg GmbH & Co.KG	?
EPI_ISL_1348347	Robert Koch Institute	Medizinisches Zentrallabor Altenburg GmbH & Co.KG	?
EPI_ISL_1348348	Robert Koch Institute	Medizinisches Zentrallabor Altenburg GmbH & Co.KG	?
EPI_ISL_1348349	Robert Koch Institute	SYNLAB Jena Oncoscreen	?
EPI_ISL_1348350	Robert Koch Institute	SYNLAB Jena Oncoscreen	?
EPI_ISL_1348352	Robert Koch Institute	SYNLAB MVZ Leinfelden-Echterdingen	?
EPI_ISL_1348354	Robert Koch Institute	SYNLAB Jena Oncoscreen	?
EPI_ISL_1348356	Robert Koch Institute	Medizinisches Zentrallabor Altenburg GmbH & Co.KG	?
EPI_ISL_1348359	Robert Koch Institute	SYNLAB Jena Oncoscreen	?
EPI_ISL_1348360	Robert Koch Institute	SYNLAB Jena Oncoscreen	?
EPI_ISL_1348362	Robert Koch Institute	Medizinisches Zentrallabor Altenburg GmbH & Co.KG	?
EPI_ISL_1348363	Robert Koch Institute	SYNLAB MVZ Leinfelden-Echterdingen	?
EPI_ISL_1348366	Robert Koch Institute	SYNLAB MVZ Leinfelden-Echterdingen	?
EPI_ISL_1348367	Robert Koch Institute	SYNLAB Jena Oncoscreen	?
EPI_ISL_1348368	Robert Koch Institute	SYNLAB Jena Oncoscreen	?
EPI_ISL_1348370	Robert Koch Institute	SYNLAB MVZ Leinfelden-Echterdingen	?
EPI_ISL_1348371	Robert Koch Institute	Medizinisches Zentrallabor Altenburg GmbH & Co.KG	?
EPI_ISL_1348372	Robert Koch Institute	SYNLAB Labor München Zentrum LMZ	?
EPI_ISL_1348373	Robert Koch Institute	SYNLAB MVZ Berlin	?
EPI_ISL_1348374	Robert Koch Institute	Medizinisches Zentrallabor Altenburg GmbH & Co.KG	?
EPI_ISL_1348375	Robert Koch Institute	Medizinisches Zentrallabor Altenburg GmbH & Co.KG	?
EPI_ISL_1348376	Robert Koch Institute	SYNLAB MVZ Berlin	?
EPI_ISL_1348379	Robert Koch Institute	Medizinisches Zentrallabor Altenburg GmbH & Co.KG	?
EPI_ISL_1348380	Robert Koch Institute	SYNLAB Jena Oncoscreen	?
EPI_ISL_1348381	Robert Koch Institute	SYNLAB MVZ Leinfelden-Echterdingen	?
EPI_ISL_1348383	Robert Koch Institute	SYNLAB Jena Oncoscreen	?
EPI_ISL_1348384	Robert Koch Institute	SYNLAB MVZ Leinfelden-Echterdingen	?
EPI_ISL_1348386	Robert Koch Institute	Medizinisches Zentrallabor Altenburg GmbH & Co.KG	?
EPI_ISL_1348388	Robert Koch Institute	SYNLAB Jena Oncoscreen	?
EPI_ISL_1348390	Robert Koch Institute	SYNLAB Jena Oncoscreen	?
EPI_ISL_1348392	Robert Koch Institute	SYNLAB Jena Oncoscreen	?
EPI_ISL_1348395	Robert Koch Institute	SYNLAB MVZ Leinfelden-Echterdingen	?
EPI_ISL_1348398	Robert Koch Institute	SYNLAB MVZ Berlin	?
EPI_ISL_1348399	Robert Koch Institute	SYNLAB Jena Oncoscreen	?
EPI_ISL_1348400	Robert Koch Institute	SYNLAB MVZ Berlin	?
EPI_ISL_1348401	Robert Koch Institute	SYNLAB MVZ Berlin	?
EPI_ISL_1348404	Robert Koch Institute	SYNLAB MVZ Berlin	?
EPI_ISL_1348407	Robert Koch Institute	SYNLAB MVZ Leinfelden-Echterdingen	?
EPI_ISL_1348410	Robert Koch Institute	SYNLAB Labor München Zentrum LMZ	?
EPI_ISL_1348412	Robert Koch Institute	Medizinisches Zentrallabor Altenburg GmbH & Co.KG	?
EPI_ISL_1348413	Robert Koch Institute	SYNLAB Labor München Zentrum LMZ	?
EPI_ISL_1348415	Robert Koch Institute	Medizinisches Zentrallabor Altenburg GmbH & Co.KG	?
EPI_ISL_1348420	Robert Koch Institute	Medizinisches Zentrallabor Altenburg GmbH & Co.KG	?
EPI_ISL_1348424	Robert Koch Institute	SYNLAB MVZ Berlin	?
EPI_ISL_1348426	Robert Koch Institute	SYNLAB Jena Oncoscreen	?
EPI_ISL_1348427	Robert Koch Institute	SYNLAB Jena Oncoscreen	?
EPI_ISL_1348430	Robert Koch Institute	Medizinisches Zentrallabor Altenburg GmbH & Co.KG	?
EPI_ISL_1348432	Robert Koch Institute	SYNLAB MVZ Berlin	?
EPI_ISL_1348434	Robert Koch Institute	Medizinisches Zentrallabor Altenburg GmbH & Co.KG	?
EPI_ISL_1348437	Robert Koch Institute	Medizinisches Zentrallabor Altenburg GmbH & Co.KG	?
EPI_ISL_1348438	Robert Koch Institute	SYNLAB MVZ Berlin	?
EPI_ISL_1348439	Robert Koch Institute	SYNLAB Jena Oncoscreen	?
EPI_ISL_1348440	Robert Koch Institute	SYNLAB MVZ Leinfelden-Echterdingen	?
EPI_ISL_1348441	Robert Koch Institute	SYNLAB Labor München Zentrum LMZ	?
EPI_ISL_1348442	Robert Koch Institute	SYNLAB Jena Oncoscreen	?
EPI_ISL_1348445	Robert Koch Institute	SYNLAB Jena Oncoscreen	?
EPI_ISL_1348446	Robert Koch Institute	Medizinisches Zentrallabor Altenburg GmbH & Co.KG	?
EPI_ISL_1348448	Robert Koch Institute	SYNLAB MVZ Leinfelden-Echterdingen	?
EPI_ISL_1348449	Robert Koch Institute	SYNLAB MVZ Berlin	?
EPI_ISL_1348450	Robert Koch Institute	SYNLAB Jena Oncoscreen	?
EPI_ISL_1348453	Robert Koch Institute	Praxisgemeinschaft für Laboratoriumsmedizin Labor Blumenstraße; Praxis Dr. E. Wietschel & Dr. F. Wietschel	?
EPI_ISL_1348454	Robert Koch Institute	SYNLAB MVZ Leinfelden-Echterdingen	?
EPI_ISL_1348456	Robert Koch Institute	SYNLAB Jena Oncoscreen	?
EPI_ISL_1348459	Robert Koch Institute	Praxisgemeinschaft für Laboratoriumsmedizin Labor Blumenstraße; Praxis Dr. Sel und Dr. Späte	?
EPI_ISL_1348461	Robert Koch Institute	SYNLAB Labor München Zentrum LMZ	?
EPI_ISL_1348462	Robert Koch Institute	SYNLAB MVZ Leinfelden-Echterdingen	?
EPI_ISL_1348463	Robert Koch Institute	Medizinisches Zentrallabor Altenburg GmbH & Co.KG	?
EPI_ISL_1348464	Robert Koch Institute	SYNLAB MVZ Leinfelden-Echterdingen	?
EPI_ISL_1348465	Robert Koch Institute	Medizinisches Zentrallabor Altenburg GmbH & Co.KG	?
EPI_ISL_1348466	Robert Koch Institute	SYNLAB Jena Oncoscreen	?
EPI_ISL_1348467	Robert Koch Institute	SYNLAB MVZ Leinfelden-Echterdingen	?
EPI_ISL_1348468	Robert Koch Institute	Praxisgemeinschaft für Laboratoriumsmedizin Labor Blumenstraße; Praxis Dr. Sel und Dr. Späte	?
EPI_ISL_1348469	Robert Koch Institute	Medizinisches Zentrallabor Altenburg GmbH & Co.KG	?
EPI_ISL_1348473	Robert Koch Institute	Medizinisches Zentrallabor Altenburg GmbH & Co.KG	?
EPI_ISL_1348474	Robert Koch Institute	Medizinisches Zentrallabor Altenburg GmbH & Co.KG	?
EPI_ISL_1348476	Robert Koch Institute	Medizinisches Zentrallabor Altenburg GmbH & Co.KG	?
EPI_ISL_1348477	Robert Koch Institute	Medizinisches Zentrallabor Altenburg GmbH & Co.KG	?
EPI_ISL_1348478	Robert Koch Institute	Medizinisches Zentrallabor Altenburg GmbH & Co.KG	?
EPI_ISL_1348480	Robert Koch Institute	Medizinisches Zentrallabor Altenburg GmbH & Co.KG	?
EPI_ISL_1348483	Robert Koch Institute	SYNLAB Labor München Zentrum LMZ	?
EPI_ISL_1348485	Robert Koch Institute	Medizinisches Zentrallabor Altenburg GmbH & Co.KG	?
EPI_ISL_1348487	Robert Koch Institute	Medizinisches Zentrallabor Altenburg GmbH & Co.KG	?
EPI_ISL_1348489	Robert Koch Institute	Medizinisches Zentrallabor Altenburg GmbH & Co.KG	?
EPI_ISL_1348502	Robert Koch Institute	Universitätsklinikum Heidelberg	?
EPI_ISL_1348510	Robert Koch Institute	Universitätsklinikum Heidelberg	?
EPI_ISL_1348513	Robert Koch Institute	Universitätsklinikum Heidelberg	?
EPI_ISL_1348514	Robert Koch Institute	Universitätsklinikum Heidelberg	?
EPI_ISL_1348515	Robert Koch Institute	Universitätsklinikum Heidelberg	?
EPI_ISL_1348520	Robert Koch Institute	Universitätsklinikum Heidelberg	?
EPI_ISL_1348526	Robert Koch Institute	Universitätsklinikum Heidelberg	?
EPI_ISL_1348527	Robert Koch Institute	Universitätsklinikum Heidelberg	?
EPI_ISL_1348530	Robert Koch Institute	Universitätsklinikum Heidelberg	?
EPI_ISL_1348532	Robert Koch Institute	Universitätsklinikum Heidelberg	?
EPI_ISL_1348533	Robert Koch Institute	Universitätsklinikum Heidelberg	?
EPI_ISL_1348536	Robert Koch Institute	Universitätsklinikum Heidelberg	?
EPI_ISL_1348537	Robert Koch Institute	Universitätsklinikum Heidelberg	?
EPI_ISL_1348542	Robert Koch Institute	Universitätsklinikum Heidelberg	?
EPI_ISL_1348543	Robert Koch Institute	Universitätsklinikum Heidelberg	?
EPI_ISL_1348544	Robert Koch Institute	Universitätsklinikum Heidelberg	?
EPI_ISL_1348545	Robert Koch Institute	Universitätsklinikum Heidelberg	?
EPI_ISL_1348546	Robert Koch Institute	Universitätsklinikum Heidelberg	?
EPI_ISL_1348550	Robert Koch Institute	Universitätsklinikum Heidelberg	?
EPI_ISL_1348552	Robert Koch Institute	Universitätsklinikum Heidelberg	?
EPI_ISL_1348554	Robert Koch Institute	Universitätsklinikum Heidelberg	?
EPI_ISL_1348555	Robert Koch Institute	Universitätsklinikum Heidelberg	?
EPI_ISL_1348564	Robert Koch Institute	Universitätsklinikum Heidelberg	?
EPI_ISL_1348567	Robert Koch Institute	Universitätsklinikum Heidelberg	?
EPI_ISL_1348569	Robert Koch Institute	Universitätsklinikum Heidelberg	?
EPI_ISL_1348572	Robert Koch Institute	Universitätsklinikum Heidelberg	?
EPI_ISL_1348574	Robert Koch Institute	Universitätsklinikum Heidelberg	?
EPI_ISL_1348575	Robert Koch Institute	Universitätsklinikum Heidelberg	?
EPI_ISL_1348576	Robert Koch Institute	Universitätsklinikum Heidelberg	?
EPI_ISL_1348577	Robert Koch Institute	Universitätsklinikum Heidelberg	?
EPI_ISL_1348584	Robert Koch Institute	Universitätsklinikum Heidelberg	?
EPI_ISL_1348590	Robert Koch Institute	Universitätsklinikum Heidelberg	?
EPI_ISL_1348591	Robert Koch Institute	Universitätsklinikum Heidelberg	?
EPI_ISL_1348602	Robert Koch Institute	Universitätsklinikum Heidelberg	?
EPI_ISL_1348610	Robert Koch Institute	Universitätsklinikum Heidelberg	?
EPI_ISL_1348612	Robert Koch Institute	Universitätsklinikum Heidelberg	?
EPI_ISL_1348615	Robert Koch Institute	Universitätsklinikum Heidelberg	?
EPI_ISL_1348620	Robert Koch Institute	Universitätsklinikum Heidelberg	?
EPI_ISL_1348626	Robert Koch Institute	Universitätsklinikum Heidelberg	?
EPI_ISL_1348635	Robert Koch Institute	Universitätsklinikum Heidelberg	?
EPI_ISL_1348642	Robert Koch Institute	Universitätsklinikum Heidelberg	?
EPI_ISL_1348659	Robert Koch Institute	Universitätsklinikum Heidelberg	?
EPI_ISL_1348666	Robert Koch Institute	Universitätsklinikum Heidelberg	?
EPI_ISL_1348667	Robert Koch Institute	Universitätsklinikum Heidelberg	?
EPI_ISL_1348672	Robert Koch Institute	Universitätsklinikum Heidelberg	?
EPI_ISL_1348673	Robert Koch Institute	Universitätsklinikum Heidelberg	?
EPI_ISL_1348674	Robert Koch Institute	Universitätsklinikum Heidelberg	?
EPI_ISL_1348678	Robert Koch Institute	Universitätsklinikum Heidelberg	?
EPI_ISL_1348681	Robert Koch Institute	Universitätsklinikum Heidelberg	?
EPI_ISL_1348684	Robert Koch Institute	Universitätsklinikum Heidelberg	?
EPI_ISL_1348686	Robert Koch Institute	Universitätsklinikum Heidelberg	?
EPI_ISL_1348692	Robert Koch Institute	Universitätsklinikum Heidelberg	?
EPI_ISL_1348693	Robert Koch Institute	Universitätsklinikum Heidelberg	?
EPI_ISL_1348696	Robert Koch Institute	Universitätsklinikum Heidelberg	?
EPI_ISL_1348701	Robert Koch Institute	Universitätsklinikum Heidelberg	?
EPI_ISL_1348702	Robert Koch Institute	Universitätsklinikum Heidelberg	?
EPI_ISL_1348976	Robert Koch Institute	MVZ Labor Dr. Fenner und Kollegen (Standort Hamburg)	?
EPI_ISL_1348977	Robert Koch Institute	MVZ Labor Dr. Fenner und Kollegen (Standort Hamburg)	?
EPI_ISL_1348980	Robert Koch Institute	Bayerisches Landesamt für Gesundheit und Lebensmittelsicherheit (LGL)	?
EPI_ISL_1349015	Robert Koch Institute	Bayerisches Landesamt für Gesundheit und Lebensmittelsicherheit (LGL)	?
EPI_ISL_1349024	Robert Koch Institute	Bayerisches Landesamt für Gesundheit und Lebensmittelsicherheit (LGL)	?
EPI_ISL_1349031	Robert Koch Institute	Bayerisches Landesamt für Gesundheit und Lebensmittelsicherheit (LGL)	?
EPI_ISL_1349048	Robert Koch Institute	Bayerisches Landesamt für Gesundheit und Lebensmittelsicherheit (LGL)	?
EPI_ISL_1349053	Robert Koch Institute	Bayerisches Landesamt für Gesundheit und Lebensmittelsicherheit (LGL)	?
EPI_ISL_1349074	Robert Koch Institute	Bayerisches Landesamt für Gesundheit und Lebensmittelsicherheit (LGL)	?
EPI_ISL_1349075	DeRisi Lab, University of California, San Francisco	DeRisi Lab, University of California, San Francisco	Sabrina Mann et al
EPI_ISL_1349077	DeRisi Lab, University of California, San Francisco	DeRisi Lab, University of California, San Francisco	Sabrina Mann et al
EPI_ISL_1349080	DeRisi Lab, University of California, San Francisco	DeRisi Lab, University of California, San Francisco	Sabrina Mann et al
EPI_ISL_1349092	Robert Koch Institute	Bayerisches Landesamt für Gesundheit und Lebensmittelsicherheit (LGL)	?
EPI_ISL_1349107	Robert Koch Institute	Bayerisches Landesamt für Gesundheit und Lebensmittelsicherheit (LGL)	?
EPI_ISL_1349145	Robert Koch Institute	Bayerisches Landesamt für Gesundheit und Lebensmittelsicherheit (LGL)	?
EPI_ISL_1349149	Robert Koch Institute	MVZ Labor Krone GbR	?
EPI_ISL_1349155	Robert Koch Institute	MVZ Labor Krone GbR	?
EPI_ISL_1349159	Robert Koch Institute	MVZ Labor Krone GbR	?
EPI_ISL_1349163	Robert Koch Institute	MVZ Labor Krone GbR	?
EPI_ISL_1349173	Robert Koch Institute	MVZ Labor Krone GbR	?
EPI_ISL_1349174	Robert Koch Institute	MVZ Labor Krone GbR	?
EPI_ISL_1349175	Robert Koch Institute	MVZ Labor Krone GbR	?
EPI_ISL_1349179	Robert Koch Institute	MVZ Labor Krone GbR	?
EPI_ISL_1349182	Robert Koch Institute	MVZ Labor Krone GbR	?
EPI_ISL_1349183	Robert Koch Institute	MVZ Labor Krone GbR	?
EPI_ISL_1349184	Robert Koch Institute	MVZ Labor Krone GbR	?
EPI_ISL_1349188	Robert Koch Institute	MVZ Labor Krone GbR	?
EPI_ISL_1349192	Robert Koch Institute	MVZ Labor Krone GbR	?
EPI_ISL_1349193	Robert Koch Institute	MVZ Labor Krone GbR	?
EPI_ISL_1349194	Robert Koch Institute	MVZ Labor Krone GbR	?
EPI_ISL_1349197	Robert Koch Institute	MVZ Labor Krone GbR	?
EPI_ISL_1349201	Robert Koch Institute	MVZ Labor Krone GbR	?
EPI_ISL_1349206	Robert Koch Institute	MVZ Labor Krone GbR	?
EPI_ISL_1349210	Robert Koch Institute	MVZ Labor Krone GbR	?
EPI_ISL_1349211	Robert Koch Institute	MVZ Labor Krone GbR	?
EPI_ISL_1349217	Robert Koch Institute	MVZ Labor Krone GbR	?
EPI_ISL_1349222	Robert Koch Institute	MVZ Labor Krone GbR	?
EPI_ISL_1349224	Robert Koch Institute	MVZ Labor Krone GbR	?
EPI_ISL_1349227	Robert Koch Institute	Klinikum Ernst von Bergmann gemeinnützige GmbH - stationärer Bereich	?
EPI_ISL_1349228	Robert Koch Institute	Klinikum Ernst von Bergmann gemeinnützige GmbH - stationärer Bereich	?
EPI_ISL_1349229	Robert Koch Institute	Klinikum Ernst von Bergmann gemeinnützige GmbH - stationärer Bereich	?
EPI_ISL_1349230	Robert Koch Institute	Klinikum Ernst von Bergmann gemeinnützige GmbH - stationärer Bereich	?
EPI_ISL_1349231	Robert Koch Institute	Klinikum Ernst von Bergmann gemeinnützige GmbH - stationärer Bereich	?
EPI_ISL_1349232	Robert Koch Institute	Klinikum Ernst von Bergmann gemeinnützige GmbH - stationärer Bereich	?
EPI_ISL_1349233	Robert Koch Institute	Klinikum Ernst von Bergmann gemeinnützige GmbH - stationärer Bereich	?
EPI_ISL_1349234	Robert Koch Institute	Klinikum Ernst von Bergmann gemeinnützige GmbH - stationärer Bereich	?
EPI_ISL_1349235	Robert Koch Institute	Klinikum Ernst von Bergmann gemeinnützige GmbH - stationärer Bereich	?
EPI_ISL_1349237	Robert Koch Institute	Klinikum Ernst von Bergmann gemeinnützige GmbH - stationärer Bereich	?
EPI_ISL_1349238	Robert Koch Institute	Klinikum Ernst von Bergmann gemeinnützige GmbH - stationärer Bereich	?
EPI_ISL_1349239	Robert Koch Institute	Klinikum Ernst von Bergmann gemeinnützige GmbH - stationärer Bereich	?
EPI_ISL_1349240	Robert Koch Institute	Klinikum Ernst von Bergmann gemeinnützige GmbH - stationärer Bereich	?
EPI_ISL_1349241	Robert Koch Institute	Klinikum Ernst von Bergmann gemeinnützige GmbH - stationärer Bereich	?
EPI_ISL_1349244	Robert Koch Institute	Labor Dr. Wisplinghoff - Köln	?
EPI_ISL_1349289	Robert Koch Institute	Labor Dr. Wisplinghoff - Köln	?
EPI_ISL_1349322	Robert Koch Institute	Labor Dr. Wisplinghoff - Köln	?
EPI_ISL_1349325	Robert Koch Institute	Labor Dr. Wisplinghoff - Köln	?
EPI_ISL_1349415	Robert Koch Institute	Chemische und Veterinäruntersuchungsamt Münsterland-Emscher-Lippe	?
EPI_ISL_1349416	Robert Koch Institute	Chemische und Veterinäruntersuchungsamt Münsterland-Emscher-Lippe	?
EPI_ISL_1349417	Robert Koch Institute	Chemische und Veterinäruntersuchungsamt Münsterland-Emscher-Lippe	?
EPI_ISL_1349418	Robert Koch Institute	Chemische und Veterinäruntersuchungsamt Münsterland-Emscher-Lippe	?
EPI_ISL_1349419	Robert Koch Institute	Chemische und Veterinäruntersuchungsamt Münsterland-Emscher-Lippe	?
EPI_ISL_1349420	Robert Koch Institute	Chemische und Veterinäruntersuchungsamt Münsterland-Emscher-Lippe	?
EPI_ISL_1349421	Robert Koch Institute	Chemische und Veterinäruntersuchungsamt Münsterland-Emscher-Lippe	?
EPI_ISL_1349422	Robert Koch Institute	Chemische und Veterinäruntersuchungsamt Münsterland-Emscher-Lippe	?
EPI_ISL_1349423	Robert Koch Institute	Chemische und Veterinäruntersuchungsamt Münsterland-Emscher-Lippe	?
EPI_ISL_1349424	Robert Koch Institute	Chemische und Veterinäruntersuchungsamt Münsterland-Emscher-Lippe	?
EPI_ISL_1349425	Robert Koch Institute	Chemische und Veterinäruntersuchungsamt Münsterland-Emscher-Lippe	?
EPI_ISL_1349426	Robert Koch Institute	Chemische und Veterinäruntersuchungsamt Münsterland-Emscher-Lippe	?
EPI_ISL_1349427	Robert Koch Institute	Chemische und Veterinäruntersuchungsamt Münsterland-Emscher-Lippe	?
EPI_ISL_1349436	Robert Koch Institute	IMD Labor Frankfurt	?
EPI_ISL_1349439	Robert Koch Institute	IMD Labor Frankfurt	?
EPI_ISL_1349441	Robert Koch Institute	IMD Labor Frankfurt	?
EPI_ISL_1349442	Robert Koch Institute	IMD Labor Frankfurt	?
EPI_ISL_1349443	Robert Koch Institute	IMD Labor Frankfurt	?
EPI_ISL_1349444	Robert Koch Institute	IMD Labor Frankfurt	?
EPI_ISL_1349445	Robert Koch Institute	IMD Labor Frankfurt	?
EPI_ISL_1349447	Robert Koch Institute	IMD Labor Frankfurt	?
EPI_ISL_1349448	Robert Koch Institute	IMD Labor Frankfurt	?
EPI_ISL_1349449	Robert Koch Institute	IMD Labor Frankfurt	?
EPI_ISL_1349450	Robert Koch Institute	IMD Labor Frankfurt	?
EPI_ISL_1349452	Robert Koch Institute	IMD Labor Frankfurt	?
EPI_ISL_1349453	Robert Koch Institute	IMD Labor Frankfurt	?
EPI_ISL_1349454	Robert Koch Institute	IMD Labor Frankfurt	?
EPI_ISL_1349455	Robert Koch Institute	IMD Labor Frankfurt	?
EPI_ISL_1349456	Robert Koch Institute	IMD Labor Frankfurt	?
EPI_ISL_1349457	Robert Koch Institute	IMD Labor Frankfurt	?
EPI_ISL_1349458	Robert Koch Institute	IMD Labor Frankfurt	?
EPI_ISL_1349459	Robert Koch Institute	IMD Labor Frankfurt	?
EPI_ISL_1349460	Robert Koch Institute	IMD Labor Frankfurt	?
EPI_ISL_1349462	Robert Koch Institute	IMD Labor Frankfurt	?
EPI_ISL_1349464	Robert Koch Institute	IMD Labor Frankfurt	?
EPI_ISL_1349465	Robert Koch Institute	IMD Labor Frankfurt	?
EPI_ISL_1349466	Robert Koch Institute	IMD Labor Frankfurt	?
EPI_ISL_1349468	Robert Koch Institute	IMD Labor Frankfurt	?
EPI_ISL_1349469	Robert Koch Institute	IMD Labor Frankfurt	?
EPI_ISL_1349470	Robert Koch Institute	IMD Labor Frankfurt	?
EPI_ISL_1349471	Robert Koch Institute	IMD Labor Frankfurt	?
EPI_ISL_1349472	Robert Koch Institute	IMD Labor Frankfurt	?
EPI_ISL_1349473	Robert Koch Institute	IMD Labor Frankfurt	?
EPI_ISL_1349474	Robert Koch Institute	IMD Labor Frankfurt	?
EPI_ISL_1349475	Robert Koch Institute	IMD Labor Frankfurt	?
EPI_ISL_1349476	Robert Koch Institute	IMD Labor Frankfurt	?
EPI_ISL_1349477	Robert Koch Institute	IMD Labor Frankfurt	?
EPI_ISL_1349478	Robert Koch Institute	IMD Labor Frankfurt	?
EPI_ISL_1349480	Robert Koch Institute	IMD Labor Frankfurt	?
EPI_ISL_1349481	Robert Koch Institute	IMD Labor Frankfurt	?
EPI_ISL_1349482	Robert Koch Institute	IMD Labor Frankfurt	?
EPI_ISL_1349483	Robert Koch Institute	IMD Labor Frankfurt	?
EPI_ISL_1349484	Robert Koch Institute	IMD Labor Frankfurt	?
EPI_ISL_1349485	Robert Koch Institute	IMD Labor Frankfurt	?
EPI_ISL_1349487	Robert Koch Institute	IMD Labor Frankfurt	?
EPI_ISL_1349488	Robert Koch Institute	IMD Labor Frankfurt	?
EPI_ISL_1349490	Robert Koch Institute	IMD Labor Frankfurt	?
EPI_ISL_1349491	Robert Koch Institute	IMD Labor Frankfurt	?
EPI_ISL_1349492	Robert Koch Institute	IMD Labor Frankfurt	?
EPI_ISL_1349493	Robert Koch Institute	IMD Labor Frankfurt	?
EPI_ISL_1349513	Robert Koch Institute	MVZ Labor Dr. Limbach & Kollegen GbR	?
EPI_ISL_1349515	Robert Koch Institute	MVZ Labor Dr. Limbach & Kollegen GbR	?
EPI_ISL_1349516	Robert Koch Institute	MVZ Labor Dr. Limbach & Kollegen GbR	?
EPI_ISL_1349517	Robert Koch Institute	MVZ Labor Dr. Limbach & Kollegen GbR	?
EPI_ISL_1349518	Robert Koch Institute	MVZ Labor Dr. Limbach & Kollegen GbR	?
EPI_ISL_1349519	Robert Koch Institute	MVZ Labor Dr. Limbach & Kollegen GbR	?
EPI_ISL_1349520	Robert Koch Institute	MVZ Labor Dr. Limbach & Kollegen GbR	?
EPI_ISL_1349521	Robert Koch Institute	MVZ Labor Dr. Limbach & Kollegen GbR	?
EPI_ISL_1349523	Robert Koch Institute	MVZ Labor Dr. Limbach & Kollegen GbR	?
EPI_ISL_1349527	Robert Koch Institute	MVZ Labor Dr. Limbach & Kollegen GbR	?
EPI_ISL_1349528	Robert Koch Institute	MDI Limbach Berlin GmbH	?
EPI_ISL_1349529	Robert Koch Institute	MVZ Labor Dr. Limbach & Kollegen GbR	?
EPI_ISL_1349531	Robert Koch Institute	MVZ Labor Dr. Limbach & Kollegen GbR	?
EPI_ISL_1349532	Robert Koch Institute	MVZ Labor Dr. Limbach & Kollegen GbR	?
EPI_ISL_1349533	Robert Koch Institute	MVZ Labor Dr. Limbach & Kollegen GbR	?
EPI_ISL_1349534	Robert Koch Institute	MVZ Labor Dr. Limbach & Kollegen GbR	?
EPI_ISL_1349535	Robert Koch Institute	MVZ Labor Dr. Limbach & Kollegen GbR	?
EPI_ISL_1349536	Robert Koch Institute	MVZ Labor Dr. Limbach & Kollegen GbR	?
EPI_ISL_1349538	Robert Koch Institute	MVZ Labor Dr. Limbach & Kollegen GbR	?
EPI_ISL_1349540	Robert Koch Institute	MVZ Labor Dr. Limbach & Kollegen GbR	?
EPI_ISL_1349542	Robert Koch Institute	MVZ Labor Dr. Limbach & Kollegen GbR	?
EPI_ISL_1349547	Robert Koch Institute	MVZ Labor Dr. Limbach & Kollegen GbR	?
EPI_ISL_1349548	Robert Koch Institute	MVZ Labor Dr. Limbach & Kollegen GbR	?
EPI_ISL_1349549	Robert Koch Institute	MVZ Labor Dr. Limbach & Kollegen GbR	?
EPI_ISL_1349552	Robert Koch Institute	MVZ Labor Dr. Limbach & Kollegen GbR	?
EPI_ISL_1349553	Robert Koch Institute	MVZ Labor Dr. Limbach & Kollegen GbR	?
EPI_ISL_1349554	Robert Koch Institute	MVZ Labor Dr. Limbach & Kollegen GbR	?
EPI_ISL_1349559	Robert Koch Institute	MVZ Labor Dr. Limbach & Kollegen GbR	?
EPI_ISL_1349560	Robert Koch Institute	MVZ Labor Dr. Limbach & Kollegen GbR	?
EPI_ISL_1349562	Robert Koch Institute	MVZ Labor Dr. Limbach & Kollegen GbR	?
EPI_ISL_1349564	Robert Koch Institute	MVZ Labor Dr. Limbach & Kollegen GbR	?
EPI_ISL_1349565	Robert Koch Institute	MVZ Labor Dr. Limbach & Kollegen GbR	?
EPI_ISL_1349567	Robert Koch Institute	MVZ Labor Dr. Limbach & Kollegen GbR	?
EPI_ISL_1349568	Robert Koch Institute	MVZ Labor Dr. Limbach & Kollegen GbR	?
EPI_ISL_1349569	Robert Koch Institute	Labor MönchengladbachMVZ Dr. Stein + Kollegen GbR	?
EPI_ISL_1349570	Robert Koch Institute	Labor MönchengladbachMVZ Dr. Stein + Kollegen GbR	?
EPI_ISL_1349571	Robert Koch Institute	Labor MönchengladbachMVZ Dr. Stein + Kollegen GbR	?
EPI_ISL_1349572	Robert Koch Institute	MVZ Labor Dr. Limbach & Kollegen GbR	?
EPI_ISL_1349573	Robert Koch Institute	MVZ Labor Dr. Limbach & Kollegen GbR	?
EPI_ISL_1349575	Robert Koch Institute	MVZ Labor Dr. Limbach & Kollegen GbR	?
EPI_ISL_1349579	Robert Koch Institute	MVZ Labor Dr. Limbach & Kollegen GbR	?
EPI_ISL_1349580	Robert Koch Institute	Labor MönchengladbachMVZ Dr. Stein + Kollegen GbR	?
EPI_ISL_1349581	Robert Koch Institute	Labor MönchengladbachMVZ Dr. Stein + Kollegen GbR	?
EPI_ISL_1349585	Robert Koch Institute	Labor MönchengladbachMVZ Dr. Stein + Kollegen GbR	?
EPI_ISL_1349587	Robert Koch Institute	Labor MönchengladbachMVZ Dr. Stein + Kollegen GbR	?
EPI_ISL_1349588	Robert Koch Institute	Labor MönchengladbachMVZ Dr. Stein + Kollegen GbR	?
EPI_ISL_1349591	Robert Koch Institute	Labor MönchengladbachMVZ Dr. Stein + Kollegen GbR	?
EPI_ISL_1349595	Robert Koch Institute	Labor MönchengladbachMVZ Dr. Stein + Kollegen GbR	?
EPI_ISL_1349596	Robert Koch Institute	Labor MönchengladbachMVZ Dr. Stein + Kollegen GbR	?
EPI_ISL_1349597	Robert Koch Institute	Labor MönchengladbachMVZ Dr. Stein + Kollegen GbR	?
EPI_ISL_1349598	Robert Koch Institute	Labor MönchengladbachMVZ Dr. Stein + Kollegen GbR	?
EPI_ISL_1349599	Robert Koch Institute	MVZ Labor Dr. Limbach & Kollegen GbR	?
EPI_ISL_1349600	Robert Koch Institute	Labor MönchengladbachMVZ Dr. Stein + Kollegen GbR	?
EPI_ISL_1349601	Robert Koch Institute	Labor MönchengladbachMVZ Dr. Stein + Kollegen GbR	?
EPI_ISL_1349602	Robert Koch Institute	Labor MönchengladbachMVZ Dr. Stein + Kollegen GbR	?
EPI_ISL_1349605	Robert Koch Institute	Landesgesundheitsamt Baden-Württemberg	?
EPI_ISL_1349606	Robert Koch Institute	Landesgesundheitsamt Baden-Württemberg	?
EPI_ISL_1349607	Robert Koch Institute	Landesgesundheitsamt Baden-Württemberg	?
EPI_ISL_1349608	Robert Koch Institute	Landesgesundheitsamt Baden-Württemberg	?
EPI_ISL_1349610	Robert Koch Institute	Landesgesundheitsamt Baden-Württemberg	?
EPI_ISL_1349611	Robert Koch Institute	Landesgesundheitsamt Baden-Württemberg	?
EPI_ISL_1349612	Robert Koch Institute	Landesgesundheitsamt Baden-Württemberg	?
EPI_ISL_1349613	Robert Koch Institute	Landesgesundheitsamt Baden-Württemberg	?
EPI_ISL_1349614	Robert Koch Institute	Landesgesundheitsamt Baden-Württemberg	?
EPI_ISL_1349615	Robert Koch Institute	Landesgesundheitsamt Baden-Württemberg	?
EPI_ISL_1349616	Robert Koch Institute	Landesgesundheitsamt Baden-Württemberg	?
EPI_ISL_1349617	Robert Koch Institute	Landesgesundheitsamt Baden-Württemberg	?
EPI_ISL_1349618	Robert Koch Institute	Landesgesundheitsamt Baden-Württemberg	?
EPI_ISL_1349620	Robert Koch Institute	Landesgesundheitsamt Baden-Württemberg	?
EPI_ISL_1349621	Robert Koch Institute	Landesgesundheitsamt Baden-Württemberg	?
EPI_ISL_1349622	Robert Koch Institute	Landesgesundheitsamt Baden-Württemberg	?
EPI_ISL_1349623	Robert Koch Institute	Landesgesundheitsamt Baden-Württemberg	?
EPI_ISL_1349624	Robert Koch Institute	Landesgesundheitsamt Baden-Württemberg	?
EPI_ISL_1349625	Robert Koch Institute	Landesgesundheitsamt Baden-Württemberg	?
EPI_ISL_1349626	Robert Koch Institute	Landesgesundheitsamt Baden-Württemberg	?
EPI_ISL_1349627	Robert Koch Institute	Landesgesundheitsamt Baden-Württemberg	?
EPI_ISL_1349628	Robert Koch Institute	Landesgesundheitsamt Baden-Württemberg	?
EPI_ISL_1349629	Robert Koch Institute	Landesgesundheitsamt Baden-Württemberg	?
EPI_ISL_1349630	Robert Koch Institute	Landesgesundheitsamt Baden-Württemberg	?
EPI_ISL_1349632	Robert Koch Institute	Landesgesundheitsamt Baden-Württemberg	?
EPI_ISL_1349634	Robert Koch Institute	Landesgesundheitsamt Baden-Württemberg	?
EPI_ISL_1349637	Robert Koch Institute	Landesgesundheitsamt Baden-Württemberg	?
EPI_ISL_1349638	Robert Koch Institute	Landesgesundheitsamt Baden-Württemberg	?
EPI_ISL_1349639	Robert Koch Institute	Landesgesundheitsamt Baden-Württemberg	?
EPI_ISL_1349641	Robert Koch Institute	Landesgesundheitsamt Baden-Württemberg	?
EPI_ISL_1349642	Robert Koch Institute	Landesgesundheitsamt Baden-Württemberg	?
EPI_ISL_1349643	Robert Koch Institute	Landesgesundheitsamt Baden-Württemberg	?
EPI_ISL_1349644	Robert Koch Institute	Landesgesundheitsamt Baden-Württemberg	?
EPI_ISL_1349645	Robert Koch Institute	Landesgesundheitsamt Baden-Württemberg	?
EPI_ISL_1349646	Robert Koch Institute	Landesgesundheitsamt Baden-Württemberg	?
EPI_ISL_1349647	Robert Koch Institute	Universitätsklinikum Leipzig - Institut für Medizinische Mikrobiologie und Virologie virologisches Labor	?
EPI_ISL_1349648	Robert Koch Institute	Universitätsklinikum Leipzig - Institut für Medizinische Mikrobiologie und Virologie virologisches Labor	?
EPI_ISL_1349649	Robert Koch Institute	Universitätsklinikum Leipzig - Institut für Medizinische Mikrobiologie und Virologie virologisches Labor	?
EPI_ISL_1349650	Robert Koch Institute	Universitätsklinikum Leipzig - Institut für Medizinische Mikrobiologie und Virologie virologisches Labor	?
EPI_ISL_1349652	Robert Koch Institute	Universitätsklinikum Leipzig - Institut für Medizinische Mikrobiologie und Virologie virologisches Labor	?
EPI_ISL_1349653	Robert Koch Institute	Universitätsklinikum Leipzig - Institut für Medizinische Mikrobiologie und Virologie virologisches Labor	?
EPI_ISL_1349654	Robert Koch Institute	Universitätsklinikum Leipzig - Institut für Medizinische Mikrobiologie und Virologie virologisches Labor	?
EPI_ISL_1349655	Robert Koch Institute	Universitätsklinikum Leipzig - Institut für Medizinische Mikrobiologie und Virologie virologisches Labor	?
EPI_ISL_1349656	Robert Koch Institute	Universitätsklinikum Leipzig - Institut für Medizinische Mikrobiologie und Virologie virologisches Labor	?
EPI_ISL_1349657	Robert Koch Institute	Universitätsklinikum Leipzig - Institut für Medizinische Mikrobiologie und Virologie virologisches Labor	?
EPI_ISL_1349659	Robert Koch Institute	Universitätsklinikum Leipzig - Institut für Medizinische Mikrobiologie und Virologie virologisches Labor	?
EPI_ISL_1349660	Robert Koch Institute	Universitätsklinikum Leipzig - Institut für Medizinische Mikrobiologie und Virologie virologisches Labor	?
EPI_ISL_1349661	Robert Koch Institute	Universitätsklinikum Leipzig - Institut für Medizinische Mikrobiologie und Virologie virologisches Labor	?
EPI_ISL_1349662	Robert Koch Institute	Universitätsklinikum Leipzig - Institut für Medizinische Mikrobiologie und Virologie virologisches Labor	?
EPI_ISL_1349663	Robert Koch Institute	Universitätsklinikum Leipzig - Institut für Medizinische Mikrobiologie und Virologie virologisches Labor	?
EPI_ISL_1349664	Robert Koch Institute	Universitätsklinikum Leipzig - Institut für Medizinische Mikrobiologie und Virologie virologisches Labor	?
EPI_ISL_1349665	Robert Koch Institute	Universitätsklinikum Leipzig - Institut für Medizinische Mikrobiologie und Virologie virologisches Labor	?
EPI_ISL_1349667	Robert Koch Institute	Universitätsklinikum Leipzig - Institut für Medizinische Mikrobiologie und Virologie virologisches Labor	?
EPI_ISL_1349668	Robert Koch Institute	Universitätsklinikum Leipzig - Institut für Medizinische Mikrobiologie und Virologie virologisches Labor	?
EPI_ISL_1349669	Robert Koch Institute	Universitätsklinikum Leipzig - Institut für Medizinische Mikrobiologie und Virologie virologisches Labor	?
EPI_ISL_1349670	Robert Koch Institute	Universitätsklinikum Leipzig - Institut für Medizinische Mikrobiologie und Virologie virologisches Labor	?
EPI_ISL_1349672	Robert Koch Institute	Universitätsklinikum Leipzig - Institut für Medizinische Mikrobiologie und Virologie virologisches Labor	?
EPI_ISL_1349674	Robert Koch Institute	Universitätsklinikum Leipzig - Institut für Medizinische Mikrobiologie und Virologie virologisches Labor	?
EPI_ISL_1349680	Robert Koch Institute	Universitätsklinikum Leipzig - Institut für Medizinische Mikrobiologie und Virologie virologisches Labor	?
EPI_ISL_1349681	Robert Koch Institute	Universitätsklinikum Leipzig - Institut für Medizinische Mikrobiologie und Virologie virologisches Labor	?
EPI_ISL_1349682	Robert Koch Institute	Universitätsklinikum Leipzig - Institut für Medizinische Mikrobiologie und Virologie virologisches Labor	?
EPI_ISL_1349684	Robert Koch Institute	Universitätsklinikum Leipzig - Institut für Medizinische Mikrobiologie und Virologie virologisches Labor	?
EPI_ISL_1349685	Robert Koch Institute	Universitätsklinikum Leipzig - Institut für Medizinische Mikrobiologie und Virologie virologisches Labor	?
EPI_ISL_1349686	Robert Koch Institute	Universitätsklinikum Leipzig - Institut für Medizinische Mikrobiologie und Virologie virologisches Labor	?
EPI_ISL_1349688	Robert Koch Institute	Universitätsklinikum Leipzig - Institut für Medizinische Mikrobiologie und Virologie virologisches Labor	?
EPI_ISL_1349689	Robert Koch Institute	Universitätsklinikum Leipzig - Institut für Medizinische Mikrobiologie und Virologie virologisches Labor	?
EPI_ISL_1349691	Robert Koch Institute	Universitätsklinikum Leipzig - Institut für Medizinische Mikrobiologie und Virologie virologisches Labor	?
EPI_ISL_1349692	Robert Koch Institute	Universitätsklinikum Leipzig - Institut für Medizinische Mikrobiologie und Virologie virologisches Labor	?
EPI_ISL_1349693	Robert Koch Institute	Universitätsklinikum Leipzig - Institut für Medizinische Mikrobiologie und Virologie virologisches Labor	?
EPI_ISL_1349694	Robert Koch Institute	Universitätsklinikum Leipzig - Institut für Medizinische Mikrobiologie und Virologie virologisches Labor	?
EPI_ISL_1349695	Robert Koch Institute	Universitätsklinikum Leipzig - Institut für Medizinische Mikrobiologie und Virologie virologisches Labor	?
EPI_ISL_1349696	Robert Koch Institute	Universitätsklinikum Leipzig - Institut für Medizinische Mikrobiologie und Virologie virologisches Labor	?
EPI_ISL_1349698	Robert Koch Institute	Universitätsklinikum Leipzig - Institut für Medizinische Mikrobiologie und Virologie virologisches Labor	?
EPI_ISL_1349700	Robert Koch Institute	Universitätsklinikum Leipzig - Institut für Medizinische Mikrobiologie und Virologie virologisches Labor	?
EPI_ISL_1349701	Robert Koch Institute	Universitätsklinikum Leipzig - Institut für Medizinische Mikrobiologie und Virologie virologisches Labor	?
EPI_ISL_1349702	Robert Koch Institute	Universitätsklinikum Leipzig - Institut für Medizinische Mikrobiologie und Virologie virologisches Labor	?
EPI_ISL_1349705	Robert Koch Institute	Universitätsklinikum Leipzig - Institut für Medizinische Mikrobiologie und Virologie virologisches Labor	?
EPI_ISL_1349706	Robert Koch Institute	Universitätsklinikum Leipzig - Institut für Medizinische Mikrobiologie und Virologie virologisches Labor	?
EPI_ISL_1349707	Robert Koch Institute	Universitätsklinikum Leipzig - Institut für Medizinische Mikrobiologie und Virologie virologisches Labor	?
EPI_ISL_1349708	Robert Koch Institute	Universitätsklinikum Leipzig - Institut für Medizinische Mikrobiologie und Virologie virologisches Labor	?
EPI_ISL_1349709	Robert Koch Institute	Universitätsklinikum Leipzig - Institut für Medizinische Mikrobiologie und Virologie virologisches Labor	?
EPI_ISL_1349712	Robert Koch Institute	Universitätsklinikum Leipzig - Institut für Medizinische Mikrobiologie und Virologie virologisches Labor	?
EPI_ISL_1349713	Robert Koch Institute	Universitätsklinikum Leipzig - Institut für Medizinische Mikrobiologie und Virologie virologisches Labor	?
EPI_ISL_1349714	Robert Koch Institute	Universitätsklinikum Leipzig - Institut für Medizinische Mikrobiologie und Virologie virologisches Labor	?
EPI_ISL_1349715	Robert Koch Institute	Universitätsklinikum Leipzig - Institut für Medizinische Mikrobiologie und Virologie virologisches Labor	?
EPI_ISL_1349716	Robert Koch Institute	Universitätsklinikum Leipzig - Institut für Medizinische Mikrobiologie und Virologie virologisches Labor	?
EPI_ISL_1349720	Robert Koch Institute	Universitätsklinikum Leipzig - Institut für Medizinische Mikrobiologie und Virologie virologisches Labor	?
EPI_ISL_1349721	Robert Koch Institute	Universitätsklinikum Leipzig - Institut für Medizinische Mikrobiologie und Virologie virologisches Labor	?
EPI_ISL_1349722	Robert Koch Institute	Universitätsklinikum Leipzig - Institut für Medizinische Mikrobiologie und Virologie virologisches Labor	?
EPI_ISL_1349725	Robert Koch Institute	Universitätsklinikum Leipzig - Institut für Medizinische Mikrobiologie und Virologie virologisches Labor	?
EPI_ISL_1349726	Robert Koch Institute	LabKom - Labor Mainz MVZ GmbH	?
EPI_ISL_1349727	Robert Koch Institute	LabKom - Labor Augsburg MVZ GmbH	?
EPI_ISL_1349728	Robert Koch Institute	Bioscientia Labor Wermsdorf	?
EPI_ISL_1349729	Robert Koch Institute	Labor 28 MVZ GmbH	?
EPI_ISL_1349730	Robert Koch Institute	Bioscientia Labor Wermsdorf	?
EPI_ISL_1349731	Robert Koch Institute	LabKom - Labor an der Salzbrücke MVZ GmbH	?
EPI_ISL_1349732	Robert Koch Institute	Bioscientia Labor Wermsdorf	?
EPI_ISL_1349733	Robert Koch Institute	Labor 28 MVZ GmbH	?
EPI_ISL_1349734	Robert Koch Institute	Labor 28 MVZ GmbH	?
EPI_ISL_1349735	Robert Koch Institute	Labor 28 MVZ GmbH	?
EPI_ISL_1349736	Robert Koch Institute	LabKom - Labor an der Salzbrücke MVZ GmbH	?
EPI_ISL_1349737	Robert Koch Institute	Bioscientia Labor Wermsdorf	?
EPI_ISL_1349739	Robert Koch Institute	Bioscientia Labor Wermsdorf	?
EPI_ISL_1349740	Robert Koch Institute	Bioscientia Labor Wermsdorf	?
EPI_ISL_1349741	Robert Koch Institute	LabKom - Labor an der Salzbrücke MVZ GmbH	?
EPI_ISL_1349743	Robert Koch Institute	Bioscientia Labor Wermsdorf	?
EPI_ISL_1349744	Robert Koch Institute	Bioscientia Labor Wermsdorf	?
EPI_ISL_1349746	Robert Koch Institute	Bioscientia Labor Wermsdorf	?
EPI_ISL_1349747	Robert Koch Institute	Bioscientia Labor Wermsdorf	?
EPI_ISL_1349748	Robert Koch Institute	Bioscientia Labor Wermsdorf	?
EPI_ISL_1349749	Robert Koch Institute	Bioscientia Labor Wermsdorf	?
EPI_ISL_1349751	Robert Koch Institute	Bioscientia Labor Wermsdorf	?
EPI_ISL_1349752	Robert Koch Institute	LabKom - Labor an der Salzbrücke MVZ GmbH	?
EPI_ISL_1349753	Robert Koch Institute	Bioscientia Labor Wermsdorf	?
EPI_ISL_1349754	Robert Koch Institute	LabKom - Labor Hannover MVZ GmbH	?
EPI_ISL_1349755	Robert Koch Institute	Bioscientia Labor Wermsdorf	?
EPI_ISL_1349756	Robert Koch Institute	Bioscientia Labor Wermsdorf	?
EPI_ISL_1349757	Robert Koch Institute	Bioscientia Labor Wermsdorf	?
EPI_ISL_1349759	Robert Koch Institute	Labor 28 MVZ GmbH	?
EPI_ISL_1349760	Robert Koch Institute	Bioscientia Labor Wermsdorf	?
EPI_ISL_1349761	Robert Koch Institute	Labor 28 MVZ GmbH	?
EPI_ISL_1349763	Robert Koch Institute	Bioscientia Labor Wermsdorf	?
EPI_ISL_1349768	Robert Koch Institute	Bioscientia Labor Wermsdorf	?
EPI_ISL_1349769	Robert Koch Institute	Bioscientia Labor Wermsdorf	?
EPI_ISL_1349770	Robert Koch Institute	Bioscientia Labor Wermsdorf	?
EPI_ISL_1349771	Robert Koch Institute	Bioscientia Labor Wermsdorf	?
EPI_ISL_1349772	Robert Koch Institute	Labor 28 MVZ GmbH	?
EPI_ISL_1349773	Robert Koch Institute	Labor 28 MVZ GmbH	?
EPI_ISL_1349774	Robert Koch Institute	Labor 28 MVZ GmbH	?
EPI_ISL_1349775	Robert Koch Institute	Bioscientia Labor Wermsdorf	?
EPI_ISL_1349778	Robert Koch Institute	Bioscientia Labor Wermsdorf	?
EPI_ISL_1349780	Robert Koch Institute	Bioscientia Labor Wermsdorf	?
EPI_ISL_1349781	Robert Koch Institute	Bioscientia Labor Wermsdorf	?
EPI_ISL_1349782	Robert Koch Institute	Bioscientia Labor Wermsdorf	?
EPI_ISL_1349784	Robert Koch Institute	Bioscientia Labor Wermsdorf	?
EPI_ISL_1349785	Robert Koch Institute	Bioscientia Labor Wermsdorf	?
EPI_ISL_1349786	Robert Koch Institute	Labor 28 MVZ GmbH	?
EPI_ISL_1349788	Robert Koch Institute	Bioscientia Labor Wermsdorf	?
EPI_ISL_1349789	Robert Koch Institute	Bioscientia Labor Wermsdorf	?
EPI_ISL_1349792	Robert Koch Institute	LabKom - Labor Augsburg MVZ GmbH	?
EPI_ISL_1349796	Robert Koch Institute	Bioscientia Labor Wermsdorf	?
EPI_ISL_1349799	Robert Koch Institute	Bioscientia Labor Wermsdorf	?
EPI_ISL_1349804	Robert Koch Institute	Bioscientia Labor Wermsdorf	?
EPI_ISL_1349806	Robert Koch Institute	Bioscientia Labor Wermsdorf	?
EPI_ISL_1349808	Robert Koch Institute	Bioscientia Labor Wermsdorf	?
EPI_ISL_1349810	Robert Koch Institute	Bioscientia Labor Wermsdorf	?
EPI_ISL_1349811	Robert Koch Institute	Bioscientia Labor Wermsdorf	?
EPI_ISL_1349813	Robert Koch Institute	Bioscientia Labor Wermsdorf	?
EPI_ISL_1349814	Robert Koch Institute	Bioscientia Labor Wermsdorf	?
EPI_ISL_1349815	Robert Koch Institute	Bioscientia Labor Wermsdorf	?
EPI_ISL_1349816	Robert Koch Institute	Bioscientia Labor Wermsdorf	?
EPI_ISL_1349817	Robert Koch Institute	Bioscientia Labor Wermsdorf	?
EPI_ISL_1349818	Robert Koch Institute	Bioscientia Labor Wermsdorf	?
EPI_ISL_1349820	Robert Koch Institute	LabKom - Labor Augsburg MVZ GmbH	?
EPI_ISL_1349821	Robert Koch Institute	LabKom - Labor Mainz MVZ GmbH	?
EPI_ISL_1349822	Robert Koch Institute	Labor 28 MVZ GmbH	?
EPI_ISL_1349823	Robert Koch Institute	Bioscientia Labor Wermsdorf	?
EPI_ISL_1349825	Robert Koch Institute	Bioscientia Labor Wermsdorf	?
EPI_ISL_1349827	Robert Koch Institute	Bioscientia Labor Wermsdorf	?
EPI_ISL_1349828	Robert Koch Institute	Bioscientia Labor Wermsdorf	?
EPI_ISL_1349829	Robert Koch Institute	Bioscientia Labor Wermsdorf	?
EPI_ISL_1349832	Robert Koch Institute	LabKom - Labor Augsburg MVZ GmbH	?
EPI_ISL_1349834	Robert Koch Institute	Labor 28 MVZ GmbH	?
EPI_ISL_1349835	Robert Koch Institute	Labor 28 MVZ GmbH	?
EPI_ISL_1349836	Robert Koch Institute	LabKom - Labor Mainz MVZ GmbH	?
EPI_ISL_1349837	Robert Koch Institute	Bioscientia Labor Wermsdorf	?
EPI_ISL_1349839	Robert Koch Institute	LabKom - Labor Hannover MVZ GmbH	?
EPI_ISL_1349840	Robert Koch Institute	LabKom - Labor Augsburg MVZ GmbH	?
EPI_ISL_1349842	Robert Koch Institute	Bioscientia Labor Wermsdorf	?
EPI_ISL_1349843	Robert Koch Institute	Bioscientia Labor Wermsdorf	?
EPI_ISL_1349844	Robert Koch Institute	LabKom - Labor Hannover MVZ GmbH	?
EPI_ISL_1349845	Robert Koch Institute	Bioscientia Labor Wermsdorf	?
EPI_ISL_1349846	Robert Koch Institute	LabKom - Labor Augsburg MVZ GmbH	?
EPI_ISL_1349847	Robert Koch Institute	LabKom - Labor Augsburg MVZ GmbH	?
EPI_ISL_1349849	Robert Koch Institute	Bioscientia Labor Wermsdorf	?
EPI_ISL_1349852	Robert Koch Institute	Bioscientia Labor Wermsdorf	?
EPI_ISL_1349853	Robert Koch Institute	Bioscientia Labor Wermsdorf	?
EPI_ISL_1349855	Robert Koch Institute	Bioscientia Labor Wermsdorf	?
EPI_ISL_1349856	Robert Koch Institute	Bioscientia Labor Wermsdorf	?
EPI_ISL_1349857	Robert Koch Institute	Bioscientia Labor Wermsdorf	?
EPI_ISL_1349858	Robert Koch Institute	Labor 28 MVZ GmbH	?
EPI_ISL_1349859	Robert Koch Institute	Sonic - Bioscientia - MVZ Labor Saar GmbH	?
EPI_ISL_1349860	Robert Koch Institute	Bioscientia Labor Wermsdorf	?
EPI_ISL_1349861	Robert Koch Institute	Bioscientia Labor Wermsdorf	?
EPI_ISL_1349862	Robert Koch Institute	Labor 28 MVZ GmbH	?
EPI_ISL_1349864	Robert Koch Institute	LabKom - Labor Hannover MVZ GmbH	?
EPI_ISL_1349865	Robert Koch Institute	Bioscientia Labor Wermsdorf	?
EPI_ISL_1349866	Robert Koch Institute	Bioscientia Labor Wermsdorf	?
EPI_ISL_1349867	Robert Koch Institute	Bioscientia Labor Wermsdorf	?
EPI_ISL_1349869	Robert Koch Institute	Bioscientia Labor Wermsdorf	?
EPI_ISL_1349873	Robert Koch Institute	Bioscientia Labor Wermsdorf	?
EPI_ISL_1349874	Robert Koch Institute	LabKom - Labor Hannover MVZ GmbH	?
EPI_ISL_1349875	Robert Koch Institute	LabKom - Labor Mainz MVZ GmbH	?
EPI_ISL_1349876	Robert Koch Institute	Bioscientia Labor Wermsdorf	?
EPI_ISL_1349877	Robert Koch Institute	LabKom - Labor an der Salzbrücke MVZ GmbH	?
EPI_ISL_1349878	Robert Koch Institute	Bioscientia Labor Wermsdorf	?
EPI_ISL_1349879	Robert Koch Institute	Labor 28 MVZ GmbH	?
EPI_ISL_1349880	Robert Koch Institute	Bioscientia Labor Wermsdorf	?
EPI_ISL_1349881	Robert Koch Institute	Labor 28 MVZ GmbH	?
EPI_ISL_1349883	Robert Koch Institute	LabKom - Labor Hannover MVZ GmbH	?
EPI_ISL_1349884	Robert Koch Institute	Bioscientia Labor Wermsdorf	?
EPI_ISL_1349885	Robert Koch Institute	Bioscientia Labor Wermsdorf	?
EPI_ISL_1349886	Robert Koch Institute	Bioscientia Labor Wermsdorf	?
EPI_ISL_1349887	Robert Koch Institute	Labor 28 MVZ GmbH	?
EPI_ISL_1349888	Robert Koch Institute	Labor 28 MVZ GmbH	?
EPI_ISL_1349889	Robert Koch Institute	Bioscientia Labor Wermsdorf	?
EPI_ISL_1349891	Robert Koch Institute	Bioscientia Labor Wermsdorf	?
EPI_ISL_1349892	Robert Koch Institute	Bioscientia Labor Wermsdorf	?
EPI_ISL_1349893	Robert Koch Institute	Bioscientia Labor Wermsdorf	?
EPI_ISL_1349894	Robert Koch Institute	LabKom - Labor Hannover MVZ GmbH	?
EPI_ISL_1349895	Robert Koch Institute	LabKom - Labor Augsburg MVZ GmbH	?
EPI_ISL_1349896	Robert Koch Institute	LabKom - Labor Hannover MVZ GmbH	?
EPI_ISL_1349897	Robert Koch Institute	Bioscientia Labor Wermsdorf	?
EPI_ISL_1349898	Robert Koch Institute	LabKom - Labor an der Salzbrücke MVZ GmbH	?
EPI_ISL_1349899	Robert Koch Institute	Labor 28 MVZ GmbH	?
EPI_ISL_1349900	Robert Koch Institute	LabKom - Labor an der Salzbrücke MVZ GmbH	?
EPI_ISL_1349901	Robert Koch Institute	LabKom - Labor Mainz MVZ GmbH	?
EPI_ISL_1349902	Robert Koch Institute	Bioscientia Labor Wermsdorf	?
EPI_ISL_1349904	Robert Koch Institute	Bioscientia Labor Wermsdorf	?
EPI_ISL_1349905	Robert Koch Institute	Bioscientia Labor Wermsdorf	?
EPI_ISL_1349906	Robert Koch Institute	LabKom - Labor Hannover MVZ GmbH	?
EPI_ISL_1349907	Robert Koch Institute	Bioscientia Labor Wermsdorf	?
EPI_ISL_1349909	Robert Koch Institute	LabKom - Labor Hannover MVZ GmbH	?
EPI_ISL_1349911	Robert Koch Institute	Bioscientia Labor Wermsdorf	?
EPI_ISL_1349912	Robert Koch Institute	Labor 28 MVZ GmbH	?
EPI_ISL_1349913	Robert Koch Institute	Bioscientia Labor Wermsdorf	?
EPI_ISL_1349914	Robert Koch Institute	Labor 28 MVZ GmbH	?
EPI_ISL_1349915	Robert Koch Institute	Bioscientia Labor Wermsdorf	?
EPI_ISL_1349916	Robert Koch Institute	Bioscientia Labor Wermsdorf	?
EPI_ISL_1349917	Robert Koch Institute	LabKom - Labor Hannover MVZ GmbH	?
EPI_ISL_1349919	Robert Koch Institute	LabKom - Labor Augsburg MVZ GmbH	?
EPI_ISL_1349920	Robert Koch Institute	Bioscientia Labor Wermsdorf	?
EPI_ISL_1349921	Robert Koch Institute	Bioscientia Labor Wermsdorf	?
EPI_ISL_1349922	Robert Koch Institute	Bioscientia Labor Wermsdorf	?
EPI_ISL_1349923	Robert Koch Institute	Bioscientia Labor Wermsdorf	?
EPI_ISL_1349924	Robert Koch Institute	Bioscientia Labor Wermsdorf	?
EPI_ISL_1349925	Robert Koch Institute	Bioscientia Labor Wermsdorf	?
EPI_ISL_1349927	Robert Koch Institute	Bioscientia Labor Wermsdorf	?
EPI_ISL_1349929	Robert Koch Institute	Bioscientia Labor Wermsdorf	?
EPI_ISL_1349930	Robert Koch Institute	Bioscientia Labor Wermsdorf	?
EPI_ISL_1349931	Robert Koch Institute	LabKom - Labor Hannover MVZ GmbH	?
EPI_ISL_1349932	Robert Koch Institute	Bioscientia Labor Wermsdorf	?
EPI_ISL_1349933	Robert Koch Institute	LabKom - Labor Hannover MVZ GmbH	?
EPI_ISL_1349935	Robert Koch Institute	Bioscientia Labor Wermsdorf	?
EPI_ISL_1349936	Robert Koch Institute	Bioscientia Labor Wermsdorf	?
EPI_ISL_1349939	Robert Koch Institute	Bioscientia Labor Wermsdorf	?
EPI_ISL_1349941	Robert Koch Institute	Bioscientia Labor Wermsdorf	?
EPI_ISL_1349942	Robert Koch Institute	Bioscientia Labor Wermsdorf	?
EPI_ISL_1349943	Robert Koch Institute	LabKom - Labor Mainz MVZ GmbH	?
EPI_ISL_1349945	Robert Koch Institute	Bioscientia Labor Wermsdorf	?
EPI_ISL_1349946	Robert Koch Institute	Bioscientia Labor Wermsdorf	?
EPI_ISL_1349947	Robert Koch Institute	Bioscientia Labor Wermsdorf	?
EPI_ISL_1349948	Robert Koch Institute	Bioscientia Labor Wermsdorf	?
EPI_ISL_1349949	Robert Koch Institute	Bioscientia Labor Wermsdorf	?
EPI_ISL_1349951	Robert Koch Institute	LabKom - Labor Augsburg MVZ GmbH	?
EPI_ISL_1349955	Robert Koch Institute	Bioscientia Labor Wermsdorf	?
EPI_ISL_1349956	Robert Koch Institute	Bioscientia Labor Wermsdorf	?
EPI_ISL_1349957	Robert Koch Institute	LabKom - Labor Mainz MVZ GmbH	?
EPI_ISL_1349958	Robert Koch Institute	Bioscientia Labor Wermsdorf	?
EPI_ISL_1349959	Robert Koch Institute	Bioscientia Labor Wermsdorf	?
EPI_ISL_1349960	Robert Koch Institute	LabKom - Labor Mainz MVZ GmbH	?
EPI_ISL_1349962	Robert Koch Institute	LabKom - Labor Hannover MVZ GmbH	?
EPI_ISL_1349966	Robert Koch Institute	LabKom - Labor Augsburg MVZ GmbH	?
EPI_ISL_1349968	Robert Koch Institute	Labor 28 MVZ GmbH	?
EPI_ISL_1349969	Robert Koch Institute	LabKom - Labor an der Salzbrücke MVZ GmbH	?
EPI_ISL_1349970	Robert Koch Institute	Bioscientia Labor Wermsdorf	?
EPI_ISL_1349971	Robert Koch Institute	LabKom - Labor Augsburg MVZ GmbH	?
EPI_ISL_1349972	Robert Koch Institute	Bioscientia Labor Wermsdorf	?
EPI_ISL_1349973	Robert Koch Institute	Labor 28 MVZ GmbH	?
EPI_ISL_1349976	Robert Koch Institute	LabKom - Labor Hannover MVZ GmbH	?
EPI_ISL_1349979	Robert Koch Institute	Bioscientia Labor Wermsdorf	?
EPI_ISL_1349980	Robert Koch Institute	Bioscientia Labor Wermsdorf	?
EPI_ISL_1349981	Robert Koch Institute	LabKom - Labor Augsburg MVZ GmbH	?
EPI_ISL_1349982	Robert Koch Institute	Bioscientia Labor Wermsdorf	?
EPI_ISL_1349983	Robert Koch Institute	LabKom - Labor Hannover MVZ GmbH	?
EPI_ISL_1349984	Robert Koch Institute	Bioscientia Labor Wermsdorf	?
EPI_ISL_1349986	Robert Koch Institute	Labor 28 MVZ GmbH	?
EPI_ISL_1349987	Robert Koch Institute	Labor 28 MVZ GmbH	?
EPI_ISL_1349989	Robert Koch Institute	Bioscientia Labor Wermsdorf	?
EPI_ISL_1349990	Robert Koch Institute	Bioscientia Labor Wermsdorf	?
EPI_ISL_1349991	Robert Koch Institute	LabKom - Labor Augsburg MVZ GmbH	?
EPI_ISL_1349993	Robert Koch Institute	Bioscientia Labor Wermsdorf	?
EPI_ISL_1349994	Robert Koch Institute	LabKom - Labor Augsburg MVZ GmbH	?
EPI_ISL_1349995	Robert Koch Institute	Bioscientia Labor Wermsdorf	?
EPI_ISL_1349998	Robert Koch Institute	LabKom - Labor Mainz MVZ GmbH	?
EPI_ISL_1350000	Robert Koch Institute	Bioscientia Labor Wermsdorf	?
EPI_ISL_1350001	Robert Koch Institute	LabKom - Labor Augsburg MVZ GmbH	?
EPI_ISL_1350002	Robert Koch Institute	Bioscientia Labor Wermsdorf	?
EPI_ISL_1350003	Robert Koch Institute	Bioscientia Labor Wermsdorf	?
EPI_ISL_1350004	Robert Koch Institute	Labor 28 MVZ GmbH	?
EPI_ISL_1350005	Robert Koch Institute	LabKom - Labor Hannover MVZ GmbH	?
EPI_ISL_1350006	Robert Koch Institute	Bioscientia Labor Wermsdorf	?
EPI_ISL_1350007	Robert Koch Institute	Bioscientia Labor Wermsdorf	?
EPI_ISL_1350008	Robert Koch Institute	Bioscientia Labor Wermsdorf	?
EPI_ISL_1350009	Robert Koch Institute	Bioscientia Labor Wermsdorf	?
EPI_ISL_1350010	Robert Koch Institute	Bioscientia Labor Wermsdorf	?
EPI_ISL_1350012	Robert Koch Institute	LabKom - Labor Mainz MVZ GmbH	?
EPI_ISL_1350014	Robert Koch Institute	Bioscientia Labor Wermsdorf	?
EPI_ISL_1350015	Robert Koch Institute	Bioscientia Labor Wermsdorf	?
EPI_ISL_1350016	Robert Koch Institute	Labor 28 MVZ GmbH	?
EPI_ISL_1350017	Robert Koch Institute	LabKom - Labor Augsburg MVZ GmbH	?
EPI_ISL_1350019	Robert Koch Institute	Labor 28 MVZ GmbH	?
EPI_ISL_1350021	Robert Koch Institute	Bioscientia Labor Wermsdorf	?
EPI_ISL_1350022	Robert Koch Institute	LabKom - Labor an der Salzbrücke MVZ GmbH	?
EPI_ISL_1350023	Robert Koch Institute	Bioscientia Labor Wermsdorf	?
EPI_ISL_1350024	Robert Koch Institute	Sonic - Bioscientia - MVZ Labor Saar GmbH	?
EPI_ISL_1350025	Robert Koch Institute	Bioscientia Labor Wermsdorf	?
EPI_ISL_1350026	Robert Koch Institute	LabKom - Labor an der Salzbrücke MVZ GmbH	?
EPI_ISL_1350027	Robert Koch Institute	Bioscientia Labor Wermsdorf	?
EPI_ISL_1350028	Robert Koch Institute	Bioscientia Labor Wermsdorf	?
EPI_ISL_1350029	Robert Koch Institute	Bioscientia Labor Wermsdorf	?
EPI_ISL_1350031	Robert Koch Institute	Labor 28 MVZ GmbH	?
EPI_ISL_1350032	Robert Koch Institute	LabKom - Labor Hannover MVZ GmbH	?
EPI_ISL_1350033	Robert Koch Institute	LabKom - Labor Hannover MVZ GmbH	?
EPI_ISL_1350034	Robert Koch Institute	Labor 28 MVZ GmbH	?
EPI_ISL_1350036	Robert Koch Institute	Bioscientia Labor Wermsdorf	?
EPI_ISL_1350038	Robert Koch Institute	Bioscientia Labor Wermsdorf	?
EPI_ISL_1350039	Robert Koch Institute	Bioscientia Labor Wermsdorf	?
EPI_ISL_1350040	Robert Koch Institute	LabKom - Labor Hannover MVZ GmbH	?
EPI_ISL_1350041	Robert Koch Institute	Bioscientia Labor Wermsdorf	?
EPI_ISL_1350042	Robert Koch Institute	Bioscientia Labor Wermsdorf	?
EPI_ISL_1350043	Robert Koch Institute	Bioscientia Labor Wermsdorf	?
EPI_ISL_1350048	Robert Koch Institute	Bioscientia Labor Wermsdorf	?
EPI_ISL_1350049	Robert Koch Institute	Bioscientia Labor Wermsdorf	?
EPI_ISL_1350050	Robert Koch Institute	Bioscientia Labor Wermsdorf	?
EPI_ISL_1350051	Robert Koch Institute	Bioscientia Labor Wermsdorf	?
EPI_ISL_1350053	Robert Koch Institute	Bioscientia Labor Wermsdorf	?
EPI_ISL_1350054	Robert Koch Institute	Bioscientia Labor Wermsdorf	?
EPI_ISL_1350056	Robert Koch Institute	Bioscientia Labor Wermsdorf	?
EPI_ISL_1350058	Robert Koch Institute	Bioscientia Labor Wermsdorf	?
EPI_ISL_1350060	Robert Koch Institute	Bioscientia Labor Wermsdorf	?
EPI_ISL_1350063	Robert Koch Institute	Bioscientia Labor Wermsdorf	?
EPI_ISL_1350064	Robert Koch Institute	Bioscientia Labor Wermsdorf	?
EPI_ISL_1350065	Robert Koch Institute	Bioscientia Labor Wermsdorf	?
EPI_ISL_1350067	Robert Koch Institute	LabKom - Labor Hannover MVZ GmbH	?
EPI_ISL_1350068	Robert Koch Institute	Bioscientia Labor Wermsdorf	?
EPI_ISL_1350070	Robert Koch Institute	Bioscientia Labor Wermsdorf	?
EPI_ISL_1350071	Robert Koch Institute	Bioscientia Labor Wermsdorf	?
EPI_ISL_1350072	Robert Koch Institute	LabKom - Labor Mainz MVZ GmbH	?
EPI_ISL_1350073	Robert Koch Institute	Bioscientia Labor Wermsdorf	?
EPI_ISL_1350076	Robert Koch Institute	Bioscientia Labor Wermsdorf	?
EPI_ISL_1350077	Robert Koch Institute	LabKom - Labor Augsburg MVZ GmbH	?
EPI_ISL_1350079	Robert Koch Institute	LabKom - Labor Mainz MVZ GmbH	?
EPI_ISL_1350080	Robert Koch Institute	Bioscientia Labor Wermsdorf	?
EPI_ISL_1350083	Robert Koch Institute	Medizinische Laboratorien Düsseldorf	?
EPI_ISL_1350086	Robert Koch Institute	Medizinische Laboratorien Düsseldorf	?
EPI_ISL_1350087	Robert Koch Institute	Medizinische Laboratorien Düsseldorf	?
EPI_ISL_1350089	Robert Koch Institute	Medizinische Laboratorien Düsseldorf	?
EPI_ISL_1350092	Robert Koch Institute	Medizinische Laboratorien Düsseldorf	?
EPI_ISL_1350093	Robert Koch Institute	Medizinische Laboratorien Düsseldorf	?
EPI_ISL_1350094	Robert Koch Institute	Medizinische Laboratorien Düsseldorf	?
EPI_ISL_1350095	Robert Koch Institute	Medizinische Laboratorien Düsseldorf	?
EPI_ISL_1350096	Robert Koch Institute	Medizinische Laboratorien Düsseldorf	?
EPI_ISL_1350098	Robert Koch Institute	Medizinische Laboratorien Düsseldorf	?
EPI_ISL_1350099	Robert Koch Institute	Medizinische Laboratorien Düsseldorf	?
EPI_ISL_1350101	Robert Koch Institute	Medizinische Laboratorien Düsseldorf	?
EPI_ISL_1350104	Robert Koch Institute	Medizinische Laboratorien Düsseldorf	?
EPI_ISL_1350105	Robert Koch Institute	Medizinische Laboratorien Düsseldorf	?
EPI_ISL_1350106	Robert Koch Institute	Medizinische Laboratorien Düsseldorf	?
EPI_ISL_1350107	Robert Koch Institute	IMD - Institut für Medizinische Diagnostik Berlin-Potsdam	?
EPI_ISL_1350108	Robert Koch Institute	IMD - Institut für Medizinische Diagnostik Berlin-Potsdam	?
EPI_ISL_1350110	Robert Koch Institute	IMD - Institut für Medizinische Diagnostik Berlin-Potsdam	?
EPI_ISL_1350111	Robert Koch Institute	IMD - MVZ Labor Martinsried	?
EPI_ISL_1350112	Robert Koch Institute	IMD - MVZ Labor Martinsried	?
EPI_ISL_1350113	Robert Koch Institute	IMD - MVZ Labor Greifswald	?
EPI_ISL_1350114	Robert Koch Institute	IMD - MVZ Labor Martinsried	?
EPI_ISL_1350115	Robert Koch Institute	IMD - MVZ Labor Greifswald	?
EPI_ISL_1350116	Robert Koch Institute	IMD - MVZ Labor Greifswald	?
EPI_ISL_1350118	Robert Koch Institute	IMD - Institut für Medizinische Diagnostik Berlin-Potsdam	?
EPI_ISL_1350120	Robert Koch Institute	IMD - Institut für Medizinische Diagnostik Berlin-Potsdam	?
EPI_ISL_1350122	Robert Koch Institute	IMD - Institut für Medizinische Diagnostik Berlin-Potsdam	?
EPI_ISL_1350124	Robert Koch Institute	IMD - Institut für Medizinische Diagnostik Berlin-Potsdam	?
EPI_ISL_1350125	Robert Koch Institute	IMD - MVZ Labor Greifswald	?
EPI_ISL_1350127	Robert Koch Institute	IMD - Institut für Medizinische Diagnostik Berlin-Potsdam	?
EPI_ISL_1350128	Robert Koch Institute	IMD - MVZ Labor Greifswald	?
EPI_ISL_1350129	Robert Koch Institute	IMD - Institut für Medizinische Diagnostik Berlin-Potsdam	?
EPI_ISL_1350130	Robert Koch Institute	IMD - MVZ Labor Greifswald	?
EPI_ISL_1350131	Robert Koch Institute	IMD - Institut für Medizinische Diagnostik Berlin-Potsdam	?
EPI_ISL_1350132	Robert Koch Institute	IMD - Institut für Medizinische Diagnostik Berlin-Potsdam	?
EPI_ISL_1350133	Robert Koch Institute	IMD - MVZ Labor Martinsried	?
EPI_ISL_1350134	Robert Koch Institute	IMD - Institut für Medizinische Diagnostik Berlin-Potsdam	?
EPI_ISL_1350135	Robert Koch Institute	IMD - Institut für Medizinische Diagnostik Berlin-Potsdam	?
EPI_ISL_1350136	Robert Koch Institute	IMD - Institut für Medizinische Diagnostik Berlin-Potsdam	?
EPI_ISL_1350138	Robert Koch Institute	IMD - MVZ Labor Greifswald	?
EPI_ISL_1350139	Robert Koch Institute	IMD - MVZ Labor Martinsried	?
EPI_ISL_1350140	Robert Koch Institute	IMD - MVZ Labor Greifswald	?
EPI_ISL_1350141	Robert Koch Institute	IMD - Institut für Medizinische Diagnostik Berlin-Potsdam	?
EPI_ISL_1350142	Robert Koch Institute	IMD - MVZ Labor Martinsried	?
EPI_ISL_1350144	Robert Koch Institute	IMD - Institut für Medizinische Diagnostik Berlin-Potsdam	?
EPI_ISL_1350145	Robert Koch Institute	IMD - Institut für Medizinische Diagnostik Berlin-Potsdam	?
EPI_ISL_1350146	Robert Koch Institute	IMD - Institut für Medizinische Diagnostik Berlin-Potsdam	?
EPI_ISL_1350147	Robert Koch Institute	IMD - MVZ Labor Martinsried	?
EPI_ISL_1350148	Robert Koch Institute	IMD - Institut für Medizinische Diagnostik Berlin-Potsdam	?
EPI_ISL_1350149	Robert Koch Institute	IMD - MVZ Labor Martinsried	?
EPI_ISL_1350150	Robert Koch Institute	IMD - MVZ Labor Greifswald	?
EPI_ISL_1350152	Robert Koch Institute	IMD - Institut für Medizinische Diagnostik Berlin-Potsdam	?
EPI_ISL_1350154	Robert Koch Institute	IMD - MVZ Labor Martinsried	?
EPI_ISL_1350157	Robert Koch Institute	IMD - MVZ Labor Greifswald	?
EPI_ISL_1350159	Robert Koch Institute	IMD - Institut für Medizinische Diagnostik Berlin-Potsdam	?
EPI_ISL_1350160	Robert Koch Institute	IMD - MVZ Labor Greifswald	?
EPI_ISL_1350171	Robert Koch Institute	Niedersächsisches Landesgesundheitsamt (NLGA)	?
EPI_ISL_1350173	Robert Koch Institute	Niedersächsisches Landesgesundheitsamt (NLGA)	?
EPI_ISL_1350192	Robert Koch Institute	Landesgesundheitsamt Baden-Württemberg	?
EPI_ISL_1350194	Robert Koch Institute	Landesgesundheitsamt Baden-Württemberg	?
EPI_ISL_1350201	Robert Koch Institute	Landesgesundheitsamt Baden-Württemberg	?
EPI_ISL_1350202	Robert Koch Institute	Landesgesundheitsamt Baden-Württemberg	?
EPI_ISL_1350204	Robert Koch Institute	Landesgesundheitsamt Baden-Württemberg	?
EPI_ISL_1350206	Robert Koch Institute	Landesgesundheitsamt Baden-Württemberg	?
EPI_ISL_1350210	Robert Koch Institute	Landesgesundheitsamt Baden-Württemberg	?
EPI_ISL_1350212	Robert Koch Institute	Landesgesundheitsamt Baden-Württemberg	?
EPI_ISL_1350213	Robert Koch Institute	Landesgesundheitsamt Baden-Württemberg	?
EPI_ISL_1350215	Robert Koch Institute	Chemische und Veterinäruntersuchungsamt Münsterland-Emscher-Lippe	?
EPI_ISL_1350216	Robert Koch Institute	Chemische und Veterinäruntersuchungsamt Münsterland-Emscher-Lippe	?
EPI_ISL_1350217	Robert Koch Institute	Chemische und Veterinäruntersuchungsamt Münsterland-Emscher-Lippe	?
EPI_ISL_1350218	Robert Koch Institute	Chemische und Veterinäruntersuchungsamt Münsterland-Emscher-Lippe	?
EPI_ISL_1350220	Robert Koch Institute	Chemische und Veterinäruntersuchungsamt Münsterland-Emscher-Lippe	?
EPI_ISL_1350221	Robert Koch Institute	MDI Limbach Berlin GmbH	?
EPI_ISL_1350222	Robert Koch Institute	Labor MönchengladbachMVZ Dr. Stein + Kollegen GbR	?
EPI_ISL_1350224	Robert Koch Institute	Labor MönchengladbachMVZ Dr. Stein + Kollegen GbR	?
EPI_ISL_1350225	Robert Koch Institute	MDI Limbach Berlin GmbH	?
EPI_ISL_1350227	Robert Koch Institute	MVZ Labor Dr. Limbach & Kollegen GbR	?
EPI_ISL_1350228	Robert Koch Institute	MDI Limbach Berlin GmbH	?
EPI_ISL_1350229	Robert Koch Institute	Labor MönchengladbachMVZ Dr. Stein + Kollegen GbR	?
EPI_ISL_1350230	Robert Koch Institute	Labor MönchengladbachMVZ Dr. Stein + Kollegen GbR	?
EPI_ISL_1350231	Robert Koch Institute	MDI Limbach Berlin GmbH	?
EPI_ISL_1350232	Robert Koch Institute	MVZ Labor Dr. Limbach & Kollegen GbR	?
EPI_ISL_1350234	Robert Koch Institute	Labor MönchengladbachMVZ Dr. Stein + Kollegen GbR	?
EPI_ISL_1350238	Robert Koch Institute	MVZ Labor Dr. Limbach & Kollegen GbR	?
EPI_ISL_1350239	Robert Koch Institute	Labor MönchengladbachMVZ Dr. Stein + Kollegen GbR	?
EPI_ISL_1350241	Robert Koch Institute	Labor MönchengladbachMVZ Dr. Stein + Kollegen GbR	?
EPI_ISL_1350243	Robert Koch Institute	MVZ Dr. Eberhard & Partner Dortmund	?
EPI_ISL_1350264	Robert Koch Institute	Labor Lübeck bzw. Laborärztliche Gemeinschaftspraxis Lübeck	?
EPI_ISL_1350366	Robert Koch Institute	Labor ZOTZ|KLIMAS; MVZ Düsseldorf-Centrum	?
EPI_ISL_1350370	Robert Koch Institute	Labor ZOTZ|KLIMAS; MVZ Düsseldorf-Centrum	?
EPI_ISL_1350416	Robert Koch Institute	MVZ Labor Dr. Fenner und Kollegen (Standort Hamburg)	?
EPI_ISL_1350424	Robert Koch Institute	MVZ Labor Dr. Limbach & Kollegen GbR	?
EPI_ISL_1350426	Robert Koch Institute	MVZ Labor Dr. Limbach & Kollegen GbR	?
EPI_ISL_1350427	Robert Koch Institute	MVZ Labor Dr. Limbach & Kollegen GbR	?
EPI_ISL_1350428	Robert Koch Institute	MVZ Labor Dr. Limbach & Kollegen GbR	?
EPI_ISL_1350429	Robert Koch Institute	MVZ Labor Dr. Limbach & Kollegen GbR	?
EPI_ISL_1350431	Robert Koch Institute	MVZ Labor Dr. Limbach & Kollegen GbR	?
EPI_ISL_1350432	Robert Koch Institute	MVZ Labor Dr. Limbach & Kollegen GbR	?
EPI_ISL_1350436	Robert Koch Institute	MVZ Labor Dr. Limbach & Kollegen GbR	?
EPI_ISL_1350438	Robert Koch Institute	MVZ Labor Dr. Limbach & Kollegen GbR	?
EPI_ISL_1350450	Robert Koch Institute	Limbach - MVZ Humangenetik Ulm	?
EPI_ISL_1350457	Robert Koch Institute	Limbach - MVZ Humangenetik Ulm	?
EPI_ISL_1350467	Robert Koch Institute	Limbach - MVZ Humangenetik Ulm	?
EPI_ISL_1350470	Robert Koch Institute	Limbach - MVZ Humangenetik Ulm	?
EPI_ISL_1350472	Robert Koch Institute	Limbach - MVZ Humangenetik Ulm	?
EPI_ISL_1350473	Robert Koch Institute	Limbach - MVZ Humangenetik Ulm	?
EPI_ISL_1350475	Robert Koch Institute	Limbach - MVZ Humangenetik Ulm	?
EPI_ISL_1350479	Robert Koch Institute	Limbach - MVZ Humangenetik Ulm	?
EPI_ISL_1350486	Robert Koch Institute	Limbach - MVZ Humangenetik Ulm	?
EPI_ISL_1350489	Robert Koch Institute	Limbach - MVZ Humangenetik Ulm	?
EPI_ISL_1350490	Robert Koch Institute	Limbach - MVZ Humangenetik Ulm	?
EPI_ISL_1350492	Robert Koch Institute	Limbach - MVZ Humangenetik Ulm	?
EPI_ISL_1350496	Robert Koch Institute	Limbach - MVZ Humangenetik Ulm	?
EPI_ISL_1350497	Robert Koch Institute	Limbach - MVZ Humangenetik Ulm	?
EPI_ISL_1350501	Robert Koch Institute	Limbach - MVZ Humangenetik Ulm	?
EPI_ISL_1350506	Robert Koch Institute	Limbach - MVZ Humangenetik Ulm	?
EPI_ISL_1350509	Robert Koch Institute	Limbach - MVZ Humangenetik Ulm	?
EPI_ISL_1350511	Robert Koch Institute	Limbach - MVZ Humangenetik Ulm	?
EPI_ISL_1350513	Robert Koch Institute	Limbach - MVZ Humangenetik Ulm	?
EPI_ISL_1350517	Robert Koch Institute	Limbach - MVZ Humangenetik Ulm	?
EPI_ISL_1350524	Robert Koch Institute	Limbach - MVZ Humangenetik Ulm	?
EPI_ISL_1350532	Robert Koch Institute	Limbach - MVZ Humangenetik Ulm	?
EPI_ISL_1350534	Robert Koch Institute	Limbach - MVZ Humangenetik Ulm	?
EPI_ISL_1350545	Robert Koch Institute	Limbach - MVZ Humangenetik Ulm	?
EPI_ISL_1350546	Robert Koch Institute	Limbach - MVZ Humangenetik Ulm	?
EPI_ISL_1350553	Robert Koch Institute	Limbach - MVZ Humangenetik Ulm	?
EPI_ISL_1350554	Robert Koch Institute	Limbach - MVZ Humangenetik Ulm	?
EPI_ISL_1350558	Robert Koch Institute	Limbach - MVZ Humangenetik Ulm	?
EPI_ISL_1350561	Robert Koch Institute	Limbach - MVZ Humangenetik Ulm	?
EPI_ISL_1350563	Robert Koch Institute	Limbach - MVZ Humangenetik Ulm	?
EPI_ISL_1350564	Robert Koch Institute	Limbach - MVZ Humangenetik Ulm	?
EPI_ISL_1350567	Robert Koch Institute	Limbach - MVZ Humangenetik Ulm	?
EPI_ISL_1350569	Robert Koch Institute	Limbach - MVZ Humangenetik Ulm	?
EPI_ISL_1350572	Robert Koch Institute	Limbach - MVZ Humangenetik Ulm	?
EPI_ISL_1350574	Robert Koch Institute	Limbach - MVZ Humangenetik Ulm	?
EPI_ISL_1350577	Robert Koch Institute	Limbach - MVZ Humangenetik Ulm	?
EPI_ISL_1350578	Robert Koch Institute	Limbach - MVZ Humangenetik Ulm	?
EPI_ISL_1350583	Robert Koch Institute	Limbach - MVZ Humangenetik Ulm	?
EPI_ISL_1350585	Robert Koch Institute	Limbach - MVZ Humangenetik Ulm	?
EPI_ISL_1350586	Robert Koch Institute	Limbach - MVZ Humangenetik Ulm	?
EPI_ISL_1350587	Robert Koch Institute	Limbach - MVZ Humangenetik Ulm	?
EPI_ISL_1350591	Robert Koch Institute	Limbach - MVZ Humangenetik Ulm	?
EPI_ISL_1350592	Robert Koch Institute	Limbach - MVZ Humangenetik Ulm	?
EPI_ISL_1350594	Robert Koch Institute	Limbach - MVZ Humangenetik Ulm	?
EPI_ISL_1350595	Robert Koch Institute	Limbach - MVZ Humangenetik Ulm	?
EPI_ISL_1350597	Robert Koch Institute	Limbach - MVZ Humangenetik Ulm	?
EPI_ISL_1350599	Robert Koch Institute	Limbach - MVZ Humangenetik Ulm	?
EPI_ISL_1350602	Robert Koch Institute	Limbach - MVZ Humangenetik Ulm	?
EPI_ISL_1350616	Robert Koch Institute	Limbach - MVZ Humangenetik Ulm	?
EPI_ISL_1350618	Robert Koch Institute	SYNLAB MVZ Leinfelden-Echterdingen	?
EPI_ISL_1350619	Robert Koch Institute	SYNLAB Jena Oncoscreen	?
EPI_ISL_1350621	Robert Koch Institute	SYNLAB Jena Oncoscreen	?
EPI_ISL_1350622	Robert Koch Institute	SYNLAB MVZ Leinfelden-Echterdingen	?
EPI_ISL_1350625	Robert Koch Institute	SYNLAB MVZ Leinfelden-Echterdingen	?
EPI_ISL_1350627	Robert Koch Institute	SYNLAB MVZ Leinfelden-Echterdingen	?
EPI_ISL_1350628	Robert Koch Institute	SYNLAB Jena Oncoscreen	?
EPI_ISL_1350633	Robert Koch Institute	SYNLAB MVZ Leinfelden-Echterdingen	?
EPI_ISL_1350635	Robert Koch Institute	SYNLAB Jena Oncoscreen	?
EPI_ISL_1350639	Robert Koch Institute	SYNLAB Jena Oncoscreen	?
EPI_ISL_1350641	Robert Koch Institute	SYNLAB MVZ Berlin	?
EPI_ISL_1350642	Robert Koch Institute	Praxisgemeinschaft für Laboratoriumsmedizin Labor Blumenstraße; Praxis Dr. Sel und Dr. Späte	?
EPI_ISL_1350644	Robert Koch Institute	SYNLAB Jena Oncoscreen	?
EPI_ISL_1350645	Robert Koch Institute	SYNLAB Jena Oncoscreen	?
EPI_ISL_1350646	Robert Koch Institute	SYNLAB MVZ Trier	?
EPI_ISL_1350647	Robert Koch Institute	SYNLAB Jena Oncoscreen	?
EPI_ISL_1350650	Robert Koch Institute	SYNLAB MVZ Berlin	?
EPI_ISL_1350653	Robert Koch Institute	SYNLAB Jena Oncoscreen	?
EPI_ISL_1350655	Robert Koch Institute	SYNLAB MVZ Trier	?
EPI_ISL_1350659	Robert Koch Institute	SYNLAB Jena Oncoscreen	?
EPI_ISL_1350661	Robert Koch Institute	SYNLAB MVZ Leinfelden-Echterdingen	?
EPI_ISL_1350667	Robert Koch Institute	SYNLAB Jena Oncoscreen	?
EPI_ISL_1350668	Robert Koch Institute	SYNLAB MVZ Leinfelden-Echterdingen	?
EPI_ISL_1350669	Robert Koch Institute	Praxisgemeinschaft für Laboratoriumsmedizin Labor Blumenstraße; Praxis Dr. E. Wietschel & Dr. F. Wietschel	?
EPI_ISL_1350670	Robert Koch Institute	SYNLAB Jena Oncoscreen	?
EPI_ISL_1350671	Robert Koch Institute	SYNLAB Jena Oncoscreen	?
EPI_ISL_1350672	Robert Koch Institute	SYNLAB Jena Oncoscreen	?
EPI_ISL_1350673	Robert Koch Institute	SYNLAB MVZ Leinfelden-Echterdingen	?
EPI_ISL_1350675	Robert Koch Institute	SYNLAB Jena Oncoscreen	?
EPI_ISL_1350676	Robert Koch Institute	SYNLAB MVZ Berlin	?
EPI_ISL_1350682	Robert Koch Institute	SYNLAB Jena Oncoscreen	?
EPI_ISL_1350685	Robert Koch Institute	SYNLAB MVZ Leinfelden-Echterdingen	?
EPI_ISL_1350686	Robert Koch Institute	SYNLAB Jena Oncoscreen	?
EPI_ISL_1350689	Robert Koch Institute	SYNLAB Labor München Zentrum LMZ	?
EPI_ISL_1350690	Robert Koch Institute	SYNLAB MVZ Leinfelden-Echterdingen	?
EPI_ISL_1350692	Robert Koch Institute	Praxisgemeinschaft für Laboratoriumsmedizin Labor Blumenstraße; Praxis Dr. Sel und Dr. Späte	?
EPI_ISL_1350693	Robert Koch Institute	SYNLAB MVZ Trier	?
EPI_ISL_1350694	Robert Koch Institute	SYNLAB MVZ Leinfelden-Echterdingen	?
EPI_ISL_1350695	Robert Koch Institute	SYNLAB MVZ Leinfelden-Echterdingen	?
EPI_ISL_1350696	Robert Koch Institute	SYNLAB Jena Oncoscreen	?
EPI_ISL_1350697	Robert Koch Institute	SYNLAB MVZ Leinfelden-Echterdingen	?
EPI_ISL_1350698	Robert Koch Institute	SYNLAB Labor München Zentrum LMZ	?
EPI_ISL_1350700	Robert Koch Institute	SYNLAB Jena Oncoscreen	?
EPI_ISL_1350701	Robert Koch Institute	SYNLAB Jena Oncoscreen	?
EPI_ISL_1350704	Robert Koch Institute	SYNLAB MVZ Leinfelden-Echterdingen	?
EPI_ISL_1350706	Robert Koch Institute	SYNLAB Jena Oncoscreen	?
EPI_ISL_1350708	Robert Koch Institute	Praxisgemeinschaft für Laboratoriumsmedizin Labor Blumenstraße; Praxis Dr. E. Wietschel & Dr. F. Wietschel	?
EPI_ISL_1350711	Robert Koch Institute	SYNLAB Jena Oncoscreen	?
EPI_ISL_1350715	Robert Koch Institute	SYNLAB Jena Oncoscreen	?
EPI_ISL_1350720	Robert Koch Institute	SYNLAB MVZ Leinfelden-Echterdingen	?
EPI_ISL_1350721	Robert Koch Institute	SYNLAB MVZ Leinfelden-Echterdingen	?
EPI_ISL_1350722	Robert Koch Institute	SYNLAB Jena Oncoscreen	?
EPI_ISL_1350725	Robert Koch Institute	SYNLAB Jena Oncoscreen	?
EPI_ISL_1350727	Robert Koch Institute	SYNLAB MVZ Leinfelden-Echterdingen	?
EPI_ISL_1350728	Robert Koch Institute	Praxisgemeinschaft für Laboratoriumsmedizin Labor Blumenstraße; Praxis Dr. Sel und Dr. Späte	?
EPI_ISL_1350729	Robert Koch Institute	SYNLAB Jena Oncoscreen	?
EPI_ISL_1350730	Robert Koch Institute	SYNLAB Jena Oncoscreen	?
EPI_ISL_1350731	Robert Koch Institute	SYNLAB MVZ Leinfelden-Echterdingen	?
EPI_ISL_1350732	Robert Koch Institute	SYNLAB Jena Oncoscreen	?
EPI_ISL_1350735	Robert Koch Institute	SYNLAB Jena Oncoscreen	?
EPI_ISL_1350736	Robert Koch Institute	SYNLAB Jena Oncoscreen	?
EPI_ISL_1350738	Robert Koch Institute	SYNLAB Jena Oncoscreen	?
EPI_ISL_1350739	Robert Koch Institute	SYNLAB Jena Oncoscreen	?
EPI_ISL_1350740	Robert Koch Institute	SYNLAB Jena Oncoscreen	?
EPI_ISL_1350742	Robert Koch Institute	SYNLAB Jena Oncoscreen	?
EPI_ISL_1350743	Robert Koch Institute	SYNLAB Jena Oncoscreen	?
EPI_ISL_1350745	Robert Koch Institute	SYNLAB Jena Oncoscreen	?
EPI_ISL_1350748	Robert Koch Institute	SYNLAB Jena Oncoscreen	?
EPI_ISL_1350752	Robert Koch Institute	SYNLAB Jena Oncoscreen	?
EPI_ISL_1350753	Robert Koch Institute	SYNLAB MVZ Leinfelden-Echterdingen	?
EPI_ISL_1350754	Robert Koch Institute	SYNLAB Jena Oncoscreen	?
EPI_ISL_1350761	Robert Koch Institute	SYNLAB Jena Oncoscreen	?
EPI_ISL_1350763	Robert Koch Institute	SYNLAB Jena Oncoscreen	?
EPI_ISL_1350764	Robert Koch Institute	SYNLAB MVZ Leinfelden-Echterdingen	?
EPI_ISL_1350765	Robert Koch Institute	SYNLAB MVZ Trier	?
EPI_ISL_1350766	Robert Koch Institute	SYNLAB Jena Oncoscreen	?
EPI_ISL_1350769	Robert Koch Institute	SYNLAB MVZ Trier	?
EPI_ISL_1350770	Robert Koch Institute	SYNLAB MVZ Trier	?
EPI_ISL_1350772	Robert Koch Institute	SYNLAB MVZ Trier	?
EPI_ISL_1350773	Robert Koch Institute	SYNLAB MVZ Trier	?
EPI_ISL_1350774	Robert Koch Institute	SYNLAB MVZ Trier	?
EPI_ISL_1350775	Robert Koch Institute	SYNLAB MVZ Trier	?
EPI_ISL_1350777	Robert Koch Institute	SYNLAB MVZ Trier	?
EPI_ISL_1350778	Robert Koch Institute	SYNLAB MVZ Trier	?
EPI_ISL_1350779	Robert Koch Institute	SYNLAB MVZ Trier	?
EPI_ISL_1350780	Robert Koch Institute	SYNLAB MVZ Trier	?
EPI_ISL_1350781	Robert Koch Institute	SYNLAB MVZ Trier	?
EPI_ISL_1350782	Robert Koch Institute	SYNLAB MVZ Trier	?
EPI_ISL_1350783	Robert Koch Institute	SYNLAB MVZ Trier	?
EPI_ISL_1350784	Robert Koch Institute	SYNLAB MVZ Trier	?
EPI_ISL_1350786	Robert Koch Institute	SYNLAB MVZ Trier	?
EPI_ISL_1350787	Robert Koch Institute	SYNLAB MVZ Trier	?
EPI_ISL_1350788	Robert Koch Institute	SYNLAB MVZ Trier	?
EPI_ISL_1350789	Robert Koch Institute	SYNLAB MVZ Trier	?
EPI_ISL_1350790	Robert Koch Institute	SYNLAB MVZ Trier	?
EPI_ISL_1350792	Robert Koch Institute	SYNLAB MVZ Trier	?
EPI_ISL_1350793	Robert Koch Institute	Synlab MVZ Augsburg	?
EPI_ISL_1350794	Robert Koch Institute	SYNLAB MVZ Trier	?
EPI_ISL_1350795	Robert Koch Institute	Synlab MVZ Augsburg	?
EPI_ISL_1350796	Robert Koch Institute	SYNLAB MVZ Trier	?
EPI_ISL_1350797	Robert Koch Institute	SYNLAB MVZ Trier	?
EPI_ISL_1350798	Robert Koch Institute	SYNLAB MVZ Trier	?
EPI_ISL_1350799	Robert Koch Institute	Synlab MVZ Augsburg	?
EPI_ISL_1350800	Robert Koch Institute	SYNLAB MVZ Weiden	?
EPI_ISL_1350801	Robert Koch Institute	SYNLAB MVZ Trier	?
EPI_ISL_1350802	Robert Koch Institute	SYNLAB MVZ Trier	?
EPI_ISL_1350803	Robert Koch Institute	SYNLAB MVZ Trier	?
EPI_ISL_1350804	Robert Koch Institute	SYNLAB MVZ Trier	?
EPI_ISL_1350805	Robert Koch Institute	Synlab MVZ Augsburg	?
EPI_ISL_1350806	Robert Koch Institute	SYNLAB MVZ Weiden	?
EPI_ISL_1350807	Robert Koch Institute	SYNLAB MVZ Trier	?
EPI_ISL_1350808	Robert Koch Institute	SYNLAB MVZ Trier	?
EPI_ISL_1350809	Robert Koch Institute	SYNLAB MVZ Trier	?
EPI_ISL_1350810	Robert Koch Institute	SYNLAB MVZ Trier	?
EPI_ISL_1350811	Robert Koch Institute	SYNLAB MVZ Trier	?
EPI_ISL_1350812	Robert Koch Institute	SYNLAB MVZ Trier	?
EPI_ISL_1350814	Robert Koch Institute	SYNLAB MVZ Trier	?
EPI_ISL_1350816	Robert Koch Institute	SYNLAB MVZ Trier	?
EPI_ISL_1350817	Robert Koch Institute	SYNLAB MVZ Weiden	?
EPI_ISL_1350818	Robert Koch Institute	Synlab MVZ Augsburg	?
EPI_ISL_1350819	Robert Koch Institute	SYNLAB MVZ Trier	?
EPI_ISL_1350820	Robert Koch Institute	SYNLAB MVZ Weiden	?
EPI_ISL_1350821	Robert Koch Institute	SYNLAB MVZ Trier	?
EPI_ISL_1350823	Robert Koch Institute	SYNLAB MVZ Trier	?
EPI_ISL_1350824	Robert Koch Institute	SYNLAB MVZ Trier	?
EPI_ISL_1350827	Robert Koch Institute	SYNLAB MVZ Trier	?
EPI_ISL_1350828	Robert Koch Institute	SYNLAB MVZ Trier	?
EPI_ISL_1350829	Robert Koch Institute	SYNLAB MVZ Trier	?
EPI_ISL_1350830	Robert Koch Institute	SYNLAB MVZ Trier	?
EPI_ISL_1350831	Robert Koch Institute	SYNLAB MVZ Trier	?
EPI_ISL_1350832	Robert Koch Institute	Synlab MVZ Augsburg	?
EPI_ISL_1350833	Robert Koch Institute	SYNLAB MVZ Trier	?
EPI_ISL_1350834	Robert Koch Institute	SYNLAB MVZ Trier	?
EPI_ISL_1350835	Robert Koch Institute	SYNLAB MVZ Trier	?
EPI_ISL_1350837	Robert Koch Institute	SYNLAB MVZ Trier	?
EPI_ISL_1350838	Robert Koch Institute	SYNLAB MVZ Trier	?
EPI_ISL_1350839	Robert Koch Institute	SYNLAB MVZ Weiden	?
EPI_ISL_1350840	Robert Koch Institute	SYNLAB MVZ Trier	?
EPI_ISL_1350841	Robert Koch Institute	SYNLAB MVZ Weiden	?
EPI_ISL_1350844	Robert Koch Institute	SYNLAB MVZ Trier	?
EPI_ISL_1350846	Robert Koch Institute	SYNLAB MVZ Trier	?
EPI_ISL_1350847	Robert Koch Institute	SYNLAB MVZ Trier	?
EPI_ISL_1350850	Robert Koch Institute	SYNLAB MVZ Trier	?
EPI_ISL_1350851	Robert Koch Institute	SYNLAB MVZ Trier	?
EPI_ISL_1350853	Robert Koch Institute	SYNLAB MVZ Trier	?
EPI_ISL_1350854	Robert Koch Institute	SYNLAB MVZ Trier	?
EPI_ISL_1350857	Robert Koch Institute	SYNLAB MVZ Trier	?
EPI_ISL_1350858	Robert Koch Institute	SYNLAB MVZ Trier	?
EPI_ISL_1350861	Robert Koch Institute	SYNLAB MVZ Trier	?
EPI_ISL_1350862	Robert Koch Institute	SYNLAB MVZ Trier	?
EPI_ISL_1350868	Robert Koch Institute	SYNLAB MVZ Trier	?
EPI_ISL_1350869	Robert Koch Institute	SYNLAB MVZ Trier	?
EPI_ISL_1350870	Robert Koch Institute	Synlab MVZ Augsburg	?
EPI_ISL_1350874	Robert Koch Institute	SYNLAB MVZ Trier	?
EPI_ISL_1350875	Robert Koch Institute	SYNLAB MVZ Trier	?
EPI_ISL_1350877	Robert Koch Institute	SYNLAB MVZ Trier	?
EPI_ISL_1350879	Robert Koch Institute	SYNLAB MVZ Trier	?
EPI_ISL_1350880	Robert Koch Institute	SYNLAB MVZ Trier	?
EPI_ISL_1350882	Robert Koch Institute	SYNLAB MVZ Weiden	?
EPI_ISL_1350884	Robert Koch Institute	SYNLAB MVZ Weiden	?
EPI_ISL_1350886	Robert Koch Institute	SYNLAB MVZ Trier	?
EPI_ISL_1350890	Robert Koch Institute	SYNLAB MVZ Trier	?
EPI_ISL_1350891	Robert Koch Institute	SYNLAB MVZ Trier	?
EPI_ISL_1350893	Robert Koch Institute	SYNLAB MVZ Trier	?
EPI_ISL_1350894	Robert Koch Institute	SYNLAB MVZ Trier	?
EPI_ISL_1350895	Robert Koch Institute	Synlab MVZ Augsburg	?
EPI_ISL_1350896	Robert Koch Institute	SYNLAB MVZ Trier	?
EPI_ISL_1350897	Robert Koch Institute	SYNLAB MVZ Weiden	?
EPI_ISL_1350898	Robert Koch Institute	SYNLAB MVZ Trier	?
EPI_ISL_1350899	Robert Koch Institute	SYNLAB MVZ Trier	?
EPI_ISL_1350900	Robert Koch Institute	SYNLAB MVZ Trier	?
EPI_ISL_1350903	Robert Koch Institute	SYNLAB MVZ Trier	?
EPI_ISL_1350905	Robert Koch Institute	SYNLAB MVZ Trier	?
EPI_ISL_1350907	Robert Koch Institute	SYNLAB MVZ Trier	?
EPI_ISL_1350908	Robert Koch Institute	SYNLAB MVZ Trier	?
EPI_ISL_1350909	Robert Koch Institute	SYNLAB MVZ Trier	?
EPI_ISL_1350910	Robert Koch Institute	SYNLAB MVZ Trier	?
EPI_ISL_1350912	Robert Koch Institute	SYNLAB MVZ Trier	?
EPI_ISL_1350913	Robert Koch Institute	SYNLAB MVZ Weiden	?
EPI_ISL_1350915	Robert Koch Institute	SYNLAB MVZ Weiden	?
EPI_ISL_1350917	Robert Koch Institute	SYNLAB MVZ Trier	?
EPI_ISL_1350920	Robert Koch Institute	SYNLAB MVZ Trier	?
EPI_ISL_1350921	Robert Koch Institute	SYNLAB MVZ Trier	?
EPI_ISL_1350922	Robert Koch Institute	SYNLAB MVZ Trier	?
EPI_ISL_1350927	Robert Koch Institute	Niedersächsisches Landesgesundheitsamt (NLGA)	?
EPI_ISL_1350934	Robert Koch Institute	Niedersächsisches Landesgesundheitsamt (NLGA)	?
EPI_ISL_1350963	Robert Koch Institute	SYNLAB MVZ Hamburg	?
EPI_ISL_1350965	Robert Koch Institute	SYNLAB MVZ Leverkusen	?
EPI_ISL_1350968	Robert Koch Institute	SYNLAB MVZ Leverkusen	?
EPI_ISL_1350969	Robert Koch Institute	SYNLAB MVZ Ettlingen	?
EPI_ISL_1350970	Robert Koch Institute	SYNLAB MVZ Hamburg	?
EPI_ISL_1350971	Robert Koch Institute	SYNLAB MVZ Leverkusen	?
EPI_ISL_1350972	Robert Koch Institute	SYNLAB MVZ Leverkusen	?
EPI_ISL_1350974	Robert Koch Institute	SYNLAB MVZ Hamburg	?
EPI_ISL_1350975	Robert Koch Institute	SYNLAB MVZ Leverkusen	?
EPI_ISL_1350976	Robert Koch Institute	SYNLAB MVZ Leverkusen	?
EPI_ISL_1350977	Robert Koch Institute	SYNLAB MVZ Leverkusen	?
EPI_ISL_1350978	Robert Koch Institute	SYNLAB MVZ Leverkusen	?
EPI_ISL_1350979	Robert Koch Institute	SYNLAB MVZ Ettlingen	?
EPI_ISL_1350983	Robert Koch Institute	SYNLAB MVZ Leverkusen	?
EPI_ISL_1350984	Robert Koch Institute	SYNLAB MVZ Ettlingen	?
EPI_ISL_1350985	Robert Koch Institute	SYNLAB MVZ Hamburg	?
EPI_ISL_1350988	Robert Koch Institute	SYNLAB MVZ Ettlingen	?
EPI_ISL_1350990	Robert Koch Institute	SYNLAB MVZ Ettlingen	?
EPI_ISL_1350991	Robert Koch Institute	SYNLAB MVZ Leverkusen	?
EPI_ISL_1350992	Robert Koch Institute	SYNLAB MVZ Ettlingen	?
EPI_ISL_1350994	Robert Koch Institute	SYNLAB MVZ Leverkusen	?
EPI_ISL_1350995	Robert Koch Institute	SYNLAB MVZ Ettlingen	?
EPI_ISL_1350996	Robert Koch Institute	SYNLAB MVZ Hamburg	?
EPI_ISL_1350998	Robert Koch Institute	SYNLAB MVZ Leverkusen	?
EPI_ISL_1350999	Robert Koch Institute	SYNLAB MVZ Ettlingen	?
EPI_ISL_1351000	Robert Koch Institute	SYNLAB MVZ Leverkusen	?
EPI_ISL_1351002	Robert Koch Institute	SYNLAB MVZ Hamburg	?
EPI_ISL_1351004	Robert Koch Institute	SYNLAB MVZ Leverkusen	?
EPI_ISL_1351005	Robert Koch Institute	SYNLAB MVZ Leverkusen	?
EPI_ISL_1351010	Robert Koch Institute	SYNLAB MVZ Leverkusen	?
EPI_ISL_1351011	Robert Koch Institute	SYNLAB MVZ Leverkusen	?
EPI_ISL_1351012	Robert Koch Institute	SYNLAB MVZ Leverkusen	?
EPI_ISL_1351013	Robert Koch Institute	SYNLAB MVZ Leverkusen	?
EPI_ISL_1351014	Robert Koch Institute	SYNLAB MVZ Leverkusen	?
EPI_ISL_1351015	Robert Koch Institute	SYNLAB MVZ Leverkusen	?
EPI_ISL_1351016	Robert Koch Institute	SYNLAB MVZ Leverkusen	?
EPI_ISL_1351017	Robert Koch Institute	SYNLAB MVZ Leverkusen	?
EPI_ISL_1351018	Robert Koch Institute	SYNLAB MVZ Leverkusen	?
EPI_ISL_1351019	Robert Koch Institute	SYNLAB MVZ Leverkusen	?
EPI_ISL_1351021	Robert Koch Institute	SYNLAB MVZ Leverkusen	?
EPI_ISL_1351022	Robert Koch Institute	SYNLAB MVZ Leverkusen	?
EPI_ISL_1351023	Robert Koch Institute	SYNLAB MVZ Bonn	?
EPI_ISL_1351024	Robert Koch Institute	SYNLAB MVZ Leverkusen	?
EPI_ISL_1351025	Robert Koch Institute	SYNLAB MVZ Leverkusen	?
EPI_ISL_1351027	Robert Koch Institute	SYNLAB MVZ Hamburg	?
EPI_ISL_1351028	Robert Koch Institute	SYNLAB MVZ Leverkusen	?
EPI_ISL_1351029	Robert Koch Institute	SYNLAB MVZ Leverkusen	?
EPI_ISL_1351031	Robert Koch Institute	SYNLAB MVZ Leverkusen	?
EPI_ISL_1351033	Robert Koch Institute	SYNLAB MVZ Ettlingen	?
EPI_ISL_1351034	Robert Koch Institute	SYNLAB MVZ Leverkusen	?
EPI_ISL_1351035	Robert Koch Institute	SYNLAB MVZ Leverkusen	?
EPI_ISL_1351036	Robert Koch Institute	SYNLAB MVZ Leverkusen	?
EPI_ISL_1351038	Robert Koch Institute	SYNLAB MVZ Leverkusen	?
EPI_ISL_1351039	Robert Koch Institute	SYNLAB MVZ Leverkusen	?
EPI_ISL_1351040	Robert Koch Institute	SYNLAB MVZ Ettlingen	?
EPI_ISL_1351041	Robert Koch Institute	SYNLAB MVZ Leverkusen	?
EPI_ISL_1351042	Robert Koch Institute	SYNLAB MVZ Leverkusen	?
EPI_ISL_1351043	Robert Koch Institute	SYNLAB MVZ Leverkusen	?
EPI_ISL_1351045	Robert Koch Institute	SYNLAB MVZ Ettlingen	?
EPI_ISL_1351046	Robert Koch Institute	SYNLAB MVZ Leverkusen	?
EPI_ISL_1351047	Robert Koch Institute	SYNLAB MVZ Leverkusen	?
EPI_ISL_1351049	Robert Koch Institute	SYNLAB MVZ Ettlingen	?
EPI_ISL_1351051	Robert Koch Institute	SYNLAB MVZ Leverkusen	?
EPI_ISL_1351052	Robert Koch Institute	SYNLAB MVZ Leverkusen	?
EPI_ISL_1351053	Robert Koch Institute	SYNLAB MVZ Ettlingen	?
EPI_ISL_1351054	Robert Koch Institute	SYNLAB MVZ Leverkusen	?
EPI_ISL_1351055	Robert Koch Institute	SYNLAB MVZ Leverkusen	?
EPI_ISL_1351056	Robert Koch Institute	SYNLAB MVZ Ettlingen	?
EPI_ISL_1351057	Robert Koch Institute	SYNLAB MVZ Leverkusen	?
EPI_ISL_1351058	Robert Koch Institute	SYNLAB MVZ Ettlingen	?
EPI_ISL_1351059	Robert Koch Institute	SYNLAB MVZ Leverkusen	?
EPI_ISL_1351062	Robert Koch Institute	SYNLAB MVZ Leverkusen	?
EPI_ISL_1351063	Robert Koch Institute	SYNLAB MVZ Hamburg	?
EPI_ISL_1351065	Robert Koch Institute	SYNLAB MVZ Ettlingen	?
EPI_ISL_1351066	Robert Koch Institute	SYNLAB MVZ Leverkusen	?
EPI_ISL_1351067	Robert Koch Institute	SYNLAB MVZ Leverkusen	?
EPI_ISL_1351069	Robert Koch Institute	SYNLAB MVZ Ettlingen	?
EPI_ISL_1351070	Robert Koch Institute	SYNLAB MVZ Leverkusen	?
EPI_ISL_1351071	Robert Koch Institute	SYNLAB MVZ Leverkusen	?
EPI_ISL_1351072	Robert Koch Institute	SYNLAB MVZ Ettlingen	?
EPI_ISL_1351073	Robert Koch Institute	SYNLAB MVZ Ettlingen	?
EPI_ISL_1351074	Robert Koch Institute	SYNLAB MVZ Leverkusen	?
EPI_ISL_1351075	Robert Koch Institute	SYNLAB MVZ Leverkusen	?
EPI_ISL_1351077	Robert Koch Institute	SYNLAB MVZ Ettlingen	?
EPI_ISL_1351079	Robert Koch Institute	SYNLAB MVZ Leverkusen	?
EPI_ISL_1351080	Robert Koch Institute	SYNLAB MVZ Leverkusen	?
EPI_ISL_1351082	Robert Koch Institute	SYNLAB MVZ Ettlingen	?
EPI_ISL_1351083	Robert Koch Institute	SYNLAB MVZ Ettlingen	?
EPI_ISL_1351084	Robert Koch Institute	SYNLAB MVZ Leverkusen	?
EPI_ISL_1351085	Robert Koch Institute	SYNLAB MVZ Hamburg	?
EPI_ISL_1351086	Robert Koch Institute	SYNLAB MVZ Ettlingen	?
EPI_ISL_1351088	Robert Koch Institute	SYNLAB MVZ Leverkusen	?
EPI_ISL_1351090	Robert Koch Institute	SYNLAB MVZ Ettlingen	?
EPI_ISL_1351092	Robert Koch Institute	SYNLAB MVZ Leverkusen	?
EPI_ISL_1351095	Robert Koch Institute	SYNLAB MVZ Leverkusen	?
EPI_ISL_1351097	Robert Koch Institute	SYNLAB MVZ Ettlingen	?
EPI_ISL_1351099	Robert Koch Institute	SYNLAB MVZ Leverkusen	?
EPI_ISL_1351100	Robert Koch Institute	SYNLAB MVZ Hamburg	?
EPI_ISL_1351101	Robert Koch Institute	SYNLAB MVZ Leverkusen	?
EPI_ISL_1351103	Robert Koch Institute	SYNLAB MVZ Leverkusen	?
EPI_ISL_1351104	Robert Koch Institute	SYNLAB MVZ Leverkusen	?
EPI_ISL_1351105	Robert Koch Institute	SYNLAB MVZ Leverkusen	?
EPI_ISL_1351106	Robert Koch Institute	SYNLAB MVZ Leverkusen	?
EPI_ISL_1351108	Robert Koch Institute	SYNLAB MVZ Leverkusen	?
EPI_ISL_1351109	Robert Koch Institute	SYNLAB MVZ Hamburg	?
EPI_ISL_1351111	Robert Koch Institute	SYNLAB MVZ Ettlingen	?
EPI_ISL_1351112	Robert Koch Institute	SYNLAB MVZ Leverkusen	?
EPI_ISL_1351114	Robert Koch Institute	SYNLAB MVZ Hamburg	?
EPI_ISL_1351115	Robert Koch Institute	SYNLAB MVZ Bonn	?
EPI_ISL_1351116	Robert Koch Institute	SYNLAB MVZ Leverkusen	?
EPI_ISL_1351118	Robert Koch Institute	SYNLAB MVZ Hamburg	?
EPI_ISL_1351119	Robert Koch Institute	SYNLAB MVZ Ettlingen	?
EPI_ISL_1351120	Robert Koch Institute	SYNLAB MVZ Ettlingen	?
EPI_ISL_1351121	Robert Koch Institute	SYNLAB MVZ Leverkusen	?
EPI_ISL_1351122	Robert Koch Institute	SYNLAB MVZ Hamburg	?
EPI_ISL_1351123	Robert Koch Institute	SYNLAB MVZ Ettlingen	?
EPI_ISL_1351126	Robert Koch Institute	SYNLAB MVZ Hamburg	?
EPI_ISL_1351127	Robert Koch Institute	SYNLAB MVZ Leverkusen	?
EPI_ISL_1351128	Robert Koch Institute	SYNLAB MVZ Ettlingen	?
EPI_ISL_1351129	Robert Koch Institute	SYNLAB MVZ Leverkusen	?
EPI_ISL_1351132	Robert Koch Institute	SYNLAB MVZ Ettlingen	?
EPI_ISL_1351133	Robert Koch Institute	SYNLAB MVZ Ettlingen	?
EPI_ISL_1351134	Robert Koch Institute	SYNLAB MVZ Leverkusen	?
EPI_ISL_1351135	Robert Koch Institute	SYNLAB MVZ Leverkusen	?
EPI_ISL_1351136	Robert Koch Institute	SYNLAB MVZ Ettlingen	?
EPI_ISL_1351137	Robert Koch Institute	SYNLAB MVZ Ettlingen	?
EPI_ISL_1351138	Robert Koch Institute	SYNLAB MVZ Leverkusen	?
EPI_ISL_1351139	Robert Koch Institute	SYNLAB MVZ Hamburg	?
EPI_ISL_1351140	Robert Koch Institute	SYNLAB MVZ Leverkusen	?
EPI_ISL_1351143	Robert Koch Institute	SYNLAB MVZ Leverkusen	?
EPI_ISL_1351144	Robert Koch Institute	SYNLAB MVZ Leverkusen	?
EPI_ISL_1351145	Robert Koch Institute	SYNLAB MVZ Ettlingen	?
EPI_ISL_1351146	Robert Koch Institute	SYNLAB MVZ Hamburg	?
EPI_ISL_1351148	Robert Koch Institute	SYNLAB MVZ Leverkusen	?
EPI_ISL_1351149	Robert Koch Institute	SYNLAB MVZ Leverkusen	?
EPI_ISL_1351150	Robert Koch Institute	SYNLAB MVZ Ettlingen	?
EPI_ISL_1351153	Robert Koch Institute	SYNLAB MVZ Leverkusen	?
EPI_ISL_1351154	Robert Koch Institute	SYNLAB MVZ Ettlingen	?
EPI_ISL_1351155	Robert Koch Institute	SYNLAB MVZ Leverkusen	?
EPI_ISL_1351156	Robert Koch Institute	SYNLAB MVZ Leverkusen	?
EPI_ISL_1351157	Robert Koch Institute	SYNLAB MVZ Leverkusen	?
EPI_ISL_1351158	Robert Koch Institute	SYNLAB MVZ Leverkusen	?
EPI_ISL_1351159	Robert Koch Institute	SYNLAB MVZ Ettlingen	?
EPI_ISL_1351160	Robert Koch Institute	SYNLAB MVZ Leverkusen	?
EPI_ISL_1351161	Robert Koch Institute	SYNLAB MVZ Ettlingen	?
EPI_ISL_1351162	Robert Koch Institute	SYNLAB MVZ Leverkusen	?
EPI_ISL_1351163	Robert Koch Institute	SYNLAB MVZ Ettlingen	?
EPI_ISL_1351166	Robert Koch Institute	SYNLAB MVZ Leverkusen	?
EPI_ISL_1351167	Robert Koch Institute	SYNLAB MVZ Leverkusen	?
EPI_ISL_1351168	Robert Koch Institute	SYNLAB MVZ Ettlingen	?
EPI_ISL_1351169	Robert Koch Institute	SYNLAB MVZ Leverkusen	?
EPI_ISL_1351170	Robert Koch Institute	SYNLAB MVZ Leverkusen	?
EPI_ISL_1351171	Robert Koch Institute	SYNLAB MVZ Ettlingen	?
EPI_ISL_1351172	Robert Koch Institute	SYNLAB MVZ Ettlingen	?
EPI_ISL_1351173	Robert Koch Institute	SYNLAB MVZ Leverkusen	?
EPI_ISL_1351174	Robert Koch Institute	SYNLAB MVZ Leverkusen	?
EPI_ISL_1351177	Robert Koch Institute	SYNLAB MVZ Leverkusen	?
EPI_ISL_1351178	Robert Koch Institute	SYNLAB MVZ Hamburg	?
EPI_ISL_1351179	Robert Koch Institute	SYNLAB MVZ Leverkusen	?
EPI_ISL_1351180	Robert Koch Institute	SYNLAB MVZ Leverkusen	?
EPI_ISL_1351181	Robert Koch Institute	SYNLAB MVZ Leverkusen	?
EPI_ISL_1351182	Robert Koch Institute	SYNLAB MVZ Leverkusen	?
EPI_ISL_1351270	Robert Koch Institute	MVZ Labor Krone GbR	?
EPI_ISL_1351271	Robert Koch Institute	MVZ Labor Krone GbR	?
EPI_ISL_1351272	Robert Koch Institute	MVZ Labor Krone GbR	?
EPI_ISL_1351273	Robert Koch Institute	MVZ Labor Krone GbR	?
EPI_ISL_1351275	Robert Koch Institute	MVZ Labor Krone GbR	?
EPI_ISL_1351276	Robert Koch Institute	MVZ Labor Krone GbR	?
EPI_ISL_1351277	Robert Koch Institute	MVZ Labor Krone GbR	?
EPI_ISL_1351278	Robert Koch Institute	MVZ Labor Krone GbR	?
EPI_ISL_1351279	Robert Koch Institute	MVZ Labor Krone GbR	?
EPI_ISL_1351280	Robert Koch Institute	MVZ Labor Krone GbR	?
EPI_ISL_1351281	Robert Koch Institute	MVZ Labor Krone GbR	?
EPI_ISL_1351283	Robert Koch Institute	MVZ Labor Krone GbR	?
EPI_ISL_1351284	Robert Koch Institute	MVZ Labor Krone GbR	?
EPI_ISL_1351285	Robert Koch Institute	MVZ Labor Krone GbR	?
EPI_ISL_1351286	Robert Koch Institute	MVZ Labor Krone GbR	?
EPI_ISL_1351287	Robert Koch Institute	MVZ Labor Krone GbR	?
EPI_ISL_1351289	Robert Koch Institute	MVZ Labor Krone GbR	?
EPI_ISL_1351290	Robert Koch Institute	MVZ Labor Krone GbR	?
EPI_ISL_1351292	Robert Koch Institute	MVZ Labor Krone GbR	?
EPI_ISL_1351293	Robert Koch Institute	MVZ Labor Krone GbR	?
EPI_ISL_1351295	Robert Koch Institute	MVZ Labor Krone GbR	?
EPI_ISL_1351298	Robert Koch Institute	MVZ Labor Krone GbR	?
EPI_ISL_1351299	Robert Koch Institute	MVZ Labor Krone GbR	?
EPI_ISL_1351300	Robert Koch Institute	MVZ Labor Krone GbR	?
EPI_ISL_1351301	Robert Koch Institute	MVZ Labor Krone GbR	?
EPI_ISL_1351304	Robert Koch Institute	MVZ Labor Krone GbR	?
EPI_ISL_1351306	Robert Koch Institute	MVZ Labor Krone GbR	?
EPI_ISL_1351307	Robert Koch Institute	MVZ Labor Krone GbR	?
EPI_ISL_1351308	Robert Koch Institute	MVZ Labor Krone GbR	?
EPI_ISL_1351309	Robert Koch Institute	MVZ Labor Krone GbR	?
EPI_ISL_1351310	Robert Koch Institute	MVZ Labor Krone GbR	?
EPI_ISL_1351311	Robert Koch Institute	MVZ Labor Krone GbR	?
EPI_ISL_1351312	Robert Koch Institute	MVZ Labor Krone GbR	?
EPI_ISL_1351313	Robert Koch Institute	MVZ Labor Krone GbR	?
EPI_ISL_1351315	Robert Koch Institute	MVZ Labor Krone GbR	?
EPI_ISL_1351316	Robert Koch Institute	MVZ Labor Krone GbR	?
EPI_ISL_1351317	Robert Koch Institute	MVZ Labor Krone GbR	?
EPI_ISL_1351318	Robert Koch Institute	MVZ Labor Krone GbR	?
EPI_ISL_1351319	Robert Koch Institute	MVZ Labor Krone GbR	?
EPI_ISL_1351321	Robert Koch Institute	MVZ Labor Krone GbR	?
EPI_ISL_1351322	Robert Koch Institute	MVZ Labor Krone GbR	?
EPI_ISL_1351323	Robert Koch Institute	MVZ Labor Krone GbR	?
EPI_ISL_1351325	Robert Koch Institute	MVZ Labor Krone GbR	?
EPI_ISL_1351327	Robert Koch Institute	MVZ Labor Krone GbR	?
EPI_ISL_1351329	Robert Koch Institute	MVZ Labor Krone GbR	?
EPI_ISL_1351332	Robert Koch Institute	MVZ Labor Krone GbR	?
EPI_ISL_1351333	Robert Koch Institute	MVZ Labor Krone GbR	?
EPI_ISL_1351335	Robert Koch Institute	MVZ Labor Krone GbR	?
EPI_ISL_1351336	Robert Koch Institute	MVZ Labor Krone GbR	?
EPI_ISL_1351337	Robert Koch Institute	MVZ Labor Krone GbR	?
EPI_ISL_1351338	Robert Koch Institute	MVZ Labor Krone GbR	?
EPI_ISL_1351339	Robert Koch Institute	MVZ Labor Krone GbR	?
EPI_ISL_1351340	Robert Koch Institute	MVZ Labor Krone GbR	?
EPI_ISL_1351341	Robert Koch Institute	MVZ Labor Krone GbR	?
EPI_ISL_1351343	Robert Koch Institute	MVZ Labor Krone GbR	?
EPI_ISL_1351344	Robert Koch Institute	MVZ Labor Krone GbR	?
EPI_ISL_1351346	Robert Koch Institute	MVZ Labor Krone GbR	?
EPI_ISL_1351347	Robert Koch Institute	MVZ Labor Krone GbR	?
EPI_ISL_1351348	Robert Koch Institute	MVZ Labor Krone GbR	?
EPI_ISL_1351349	Robert Koch Institute	MVZ Labor Krone GbR	?
EPI_ISL_1351350	Robert Koch Institute	MVZ Labor Krone GbR	?
EPI_ISL_1351351	Robert Koch Institute	MVZ Labor Krone GbR	?
EPI_ISL_1351352	Robert Koch Institute	MVZ Labor Krone GbR	?
EPI_ISL_1351353	Robert Koch Institute	MVZ Labor Krone GbR	?
EPI_ISL_1351354	Robert Koch Institute	MVZ Labor Krone GbR	?
EPI_ISL_1351356	Robert Koch Institute	MVZ Labor Dr. Limbach & Kollegen GbR	?
EPI_ISL_1351357	Robert Koch Institute	Medizinisch-Diagnostisches Labor Kempten allgäulab	?
EPI_ISL_1351366	Robert Koch Institute	Medizinisch-Diagnostisches Labor Kempten allgäulab	?
EPI_ISL_1351373	Robert Koch Institute	nordlab - Partnerschaftspraxis fu?r Laboratoriumsmedizin	?
EPI_ISL_1351374	Robert Koch Institute	nordlab - Partnerschaftspraxis fu?r Laboratoriumsmedizin	?
EPI_ISL_1351375	Robert Koch Institute	nordlab - Partnerschaftspraxis fu?r Laboratoriumsmedizin	?
EPI_ISL_1351377	Robert Koch Institute	nordlab - Partnerschaftspraxis fu?r Laboratoriumsmedizin	?
EPI_ISL_1351378	Robert Koch Institute	nordlab - Partnerschaftspraxis fu?r Laboratoriumsmedizin	?
EPI_ISL_1351379	Robert Koch Institute	nordlab - Partnerschaftspraxis fu?r Laboratoriumsmedizin	?
EPI_ISL_1351381	Robert Koch Institute	amedes Göttingen	?
EPI_ISL_1351382	Robert Koch Institute	nordlab - Partnerschaftspraxis fu?r Laboratoriumsmedizin	?
EPI_ISL_1351383	Robert Koch Institute	amedes Göttingen	?
EPI_ISL_1351385	Robert Koch Institute	nordlab - Partnerschaftspraxis fu?r Laboratoriumsmedizin	?
EPI_ISL_1351387	Robert Koch Institute	amedes MVZ für Labordiagnostik Rhein-Main	?
EPI_ISL_1351388	Robert Koch Institute	amedes MVZ für Laboratoriumsdiagnostik Raubling GmbH	?
EPI_ISL_1351389	Robert Koch Institute	amedes MVZ Halle/Leipzig	?
EPI_ISL_1351390	Robert Koch Institute	amedes MVZ für Laboratoriumsmedizin Fürstenfeldbruck	?
EPI_ISL_1351391	Robert Koch Institute	amedes Göttingen	?
EPI_ISL_1351392	Robert Koch Institute	amedes Medlab Arnold Analytik MVZ GmbH	?
EPI_ISL_1351393	Robert Koch Institute	amedes MVZ für Laboratoriumsdiagnostik Raubling GmbH	?
EPI_ISL_1351394	Robert Koch Institute	amedes Göttingen	?
EPI_ISL_1351395	Robert Koch Institute	amedes MVZ DIAMEDIS Sennestadt	?
EPI_ISL_1351397	Robert Koch Institute	nordlab - Partnerschaftspraxis fu?r Laboratoriumsmedizin	?
EPI_ISL_1351399	Robert Koch Institute	amedes Göttingen	?
EPI_ISL_1351400	Robert Koch Institute	amedes MVZ Hannover	?
EPI_ISL_1351401	Robert Koch Institute	nordlab - Partnerschaftspraxis fu?r Laboratoriumsmedizin	?
EPI_ISL_1351402	Robert Koch Institute	amedes MVZ Hannover	?
EPI_ISL_1351403	Robert Koch Institute	amedes Göttingen	?
EPI_ISL_1351405	Robert Koch Institute	nordlab - Partnerschaftspraxis fu?r Laboratoriumsmedizin	?
EPI_ISL_1351406	Robert Koch Institute	amedes MVZ Halle/Leipzig	?
EPI_ISL_1351407	Robert Koch Institute	amedes MVZ Hannover	?
EPI_ISL_1351408	Robert Koch Institute	amedes MVZ Hannover	?
EPI_ISL_1351409	Robert Koch Institute	amedes Göttingen	?
EPI_ISL_1351410	Robert Koch Institute	amedes MVZ Halle/Leipzig	?
EPI_ISL_1351411	Robert Koch Institute	nordlab - Partnerschaftspraxis fu?r Laboratoriumsmedizin	?
EPI_ISL_1351412	Robert Koch Institute	amedes MVZ Hannover	?
EPI_ISL_1351413	Robert Koch Institute	amedes Göttingen	?
EPI_ISL_1351414	Robert Koch Institute	nordlab - Partnerschaftspraxis fu?r Laboratoriumsmedizin	?
EPI_ISL_1351415	Robert Koch Institute	amedes MVZ Hannover	?
EPI_ISL_1351417	Robert Koch Institute	amedes MVZ Halle/Leipzig	?
EPI_ISL_1351418	Unidad de Genomica Avanzada	Centro de InvestigaciÃ³n BiomÃ©dica del Noreste (CIBIN)	Consorcio Mexicano de Vigilancia Genomica (CoViGen-Mex). Authors (in alphabetical order): Julio Elias Alvarado-Yaah et al
EPI_ISL_1351421	Robert Koch Institute	amedes Medlab Arnold Analytik MVZ GmbH	?
EPI_ISL_1351423	Robert Koch Institute	amedes MVZ für Laboratoriumsdiagnostik Raubling GmbH	?
EPI_ISL_1351425	Robert Koch Institute	amedes Göttingen	?
EPI_ISL_1351427	Robert Koch Institute	amedes Göttingen	?
EPI_ISL_1351431	Robert Koch Institute	nordlab - Partnerschaftspraxis fu?r Laboratoriumsmedizin	?
EPI_ISL_1351432	Robert Koch Institute	amedes MVZ Hannover	?
EPI_ISL_1351434	Robert Koch Institute	nordlab - Partnerschaftspraxis fu?r Laboratoriumsmedizin	?
EPI_ISL_1351436	Robert Koch Institute	amedes MVZ Halle/Leipzig	?
EPI_ISL_1351440	Robert Koch Institute	amedes MVZ für Laboratoriumsdiagnostik Raubling GmbH	?
EPI_ISL_1351442	Robert Koch Institute	amedes Medlab Arnold Analytik MVZ GmbH	?
EPI_ISL_1351444	Robert Koch Institute	amedes MVZ Hannover	?
EPI_ISL_1351446	Robert Koch Institute	amedes MVZ für Labordiagnostik Rhein-Main	?
EPI_ISL_1351449	Robert Koch Institute	amedes MVZ für Labordiagnostik Rhein-Main	?
EPI_ISL_1351450	Robert Koch Institute	amedes MVZ DIAMEDIS Sennestadt	?
EPI_ISL_1351452	Robert Koch Institute	amedes MVZ für Laboratoriumsdiagnostik Raubling GmbH	?
EPI_ISL_1351453	Robert Koch Institute	nordlab - Partnerschaftspraxis fu?r Laboratoriumsmedizin	?
EPI_ISL_1351454	Unidad de Genomica Avanzada	Centro de InvestigaciÃ³n BiomÃ©dica del Noreste (CIBIN)	Consorcio Mexicano de Vigilancia Genomica (CoViGen-Mex). Authors (in alphabetical order): Julio Elias Alvarado-Yaah et al
EPI_ISL_1351455	Robert Koch Institute	amedes MVZ für Laboratoriumsdiagnostik Raubling GmbH	?
EPI_ISL_1351458	Robert Koch Institute	amedes Göttingen	?
EPI_ISL_1351459	Robert Koch Institute	amedes Medlab Arnold Analytik MVZ GmbH	?
EPI_ISL_1351460	Unidad de Genomica Avanzada	Centro de InvestigaciÃ³n BiomÃ©dica del Noreste (CIBIN)	Consorcio Mexicano de Vigilancia Genomica (CoViGen-Mex). Authors (in alphabetical order): Julio Elias Alvarado-Yaah et al
EPI_ISL_1351461	Robert Koch Institute	amedes MVZ für Laboratoriumsdiagnostik Raubling GmbH	?
EPI_ISL_1351462	Unidad de Genomica Avanzada	Centro de InvestigaciÃ³n BiomÃ©dica del Noreste (CIBIN)	Consorcio Mexicano de Vigilancia Genomica (CoViGen-Mex). Authors (in alphabetical order): Julio Elias Alvarado-Yaah et al
EPI_ISL_1351464	Robert Koch Institute	amedes MVZ für Laboratoriumsdiagnostik Raubling GmbH	?
EPI_ISL_1351466	Robert Koch Institute	nordlab - Partnerschaftspraxis fu?r Laboratoriumsmedizin	?
EPI_ISL_1351467	Robert Koch Institute	amedes MVZ Zentrum für Pathologie und Zytodiagnostik GmbH (Köln)	?
EPI_ISL_1351469	Robert Koch Institute	amedes Göttingen	?
EPI_ISL_1351470	Robert Koch Institute	amedes MVZ Halle/Leipzig	?
EPI_ISL_1351473	Robert Koch Institute	amedes MVZ Halle/Leipzig	?
EPI_ISL_1351475	Robert Koch Institute	amedes MVZ DIAMEDIS Sennestadt	?
EPI_ISL_1351476	Robert Koch Institute	amedes MVZ DIAMEDIS Sennestadt	?
EPI_ISL_1351478	Robert Koch Institute	amedes MVZ für Laboratoriumsdiagnostik Raubling GmbH	?
EPI_ISL_1351479	Robert Koch Institute	amedes MVZ DIAMEDIS Sennestadt	?
EPI_ISL_1351481	Robert Koch Institute	amedes MVZ für Laboratoriumsdiagnostik Raubling GmbH	?
EPI_ISL_1351482	Robert Koch Institute	amedes MVZ für Laboratoriumsdiagnostik Raubling GmbH	?
EPI_ISL_1351484	Robert Koch Institute	amedes MVZ DIAMEDIS Sennestadt	?
EPI_ISL_1351485	Robert Koch Institute	nordlab - Partnerschaftspraxis fu?r Laboratoriumsmedizin	?
EPI_ISL_1351487	Robert Koch Institute	amedes MVZ für Laboratoriumsdiagnostik Raubling GmbH	?
EPI_ISL_1351488	Robert Koch Institute	amedes MVZ Hannover	?
EPI_ISL_1351489	Unidad de Genomica Avanzada	Unidad de InvestigaciÃ³n MÃ©dica de YucatÃ¡n (UIMY)	Consorcio Mexicano de Vigilancia Genomica (CoViGen-Mex). Authors (in alphabetical order): Julio Elias Alvarado-Yaah et al
EPI_ISL_1351490	Robert Koch Institute	amedes MVZ DIAMEDIS Sennestadt	?
EPI_ISL_1351491	Robert Koch Institute	amedes Göttingen	?
EPI_ISL_1351494	Unidad de Genomica Avanzada	Unidad de InvestigaciÃ³n MÃ©dica de YucatÃ¡n (UIMY)	Consorcio Mexicano de Vigilancia Genomica (CoViGen-Mex). Authors (in alphabetical order): Julio Elias Alvarado-Yaah et al
EPI_ISL_1351495	Robert Koch Institute	amedes MVZ Halle/Leipzig	?
EPI_ISL_1351496	Robert Koch Institute	amedes Göttingen	?
EPI_ISL_1351497	Robert Koch Institute	nordlab - Partnerschaftspraxis fu?r Laboratoriumsmedizin	?
EPI_ISL_1351499	Robert Koch Institute	amedes Göttingen	?
EPI_ISL_1351501	Robert Koch Institute	amedes MVZ für Laboratoriumsdiagnostik Raubling GmbH	?
EPI_ISL_1351502	Robert Koch Institute	nordlab - Partnerschaftspraxis fu?r Laboratoriumsmedizin	?
EPI_ISL_1351504	Robert Koch Institute	amedes MVZ Hannover	?
EPI_ISL_1351506	Unidad de Genomica Avanzada	Unidad de InvestigaciÃ³n MÃ©dica de YucatÃ¡n (UIMY)	Consorcio Mexicano de Vigilancia Genomica (CoViGen-Mex). Authors (in alphabetical order): Julio Elias Alvarado-Yaah et al
EPI_ISL_1351507	Robert Koch Institute	amedes MVZ DIAMEDIS Sennestadt	?
EPI_ISL_1351508	Robert Koch Institute	amedes Göttingen	?
EPI_ISL_1351509	Unidad de Genomica Avanzada	Unidad de InvestigaciÃ³n MÃ©dica de YucatÃ¡n (UIMY)	Consorcio Mexicano de Vigilancia Genomica (CoViGen-Mex). Authors (in alphabetical order): Julio Elias Alvarado-Yaah et al
EPI_ISL_1351510	Robert Koch Institute	amedes MVZ für Laboratoriumsdiagnostik Raubling GmbH	?
EPI_ISL_1351512	Robert Koch Institute	amedes MVZ Halle/Leipzig	?
EPI_ISL_1351513	Robert Koch Institute	nordlab - Partnerschaftspraxis fu?r Laboratoriumsmedizin	?
EPI_ISL_1351515	Robert Koch Institute	amedes MVZ für Laboratoriumsmedizin Rhein/Ruhr	?
EPI_ISL_1351516	Robert Koch Institute	nordlab - Partnerschaftspraxis fu?r Laboratoriumsmedizin	?
EPI_ISL_1351518	Robert Koch Institute	amedes MVZ für Laboratoriumsmedizin Rhein/Ruhr	?
EPI_ISL_1351519	Robert Koch Institute	amedes MVZ DIAMEDIS Sennestadt	?
EPI_ISL_1351520	Unidad de Genomica Avanzada	Centro de InvestigaciÃ³n BiomÃ©dica de Occidente (CIBO)	Consorcio Mexicano de Vigilancia Genomica (CoViGen-Mex). Authors (in alphabetical order): Julio Elias Alvarado-Yaah et al
EPI_ISL_1351521	Robert Koch Institute	amedes MVZ Halle/Leipzig	?
EPI_ISL_1351522	Robert Koch Institute	amedes Göttingen	?
EPI_ISL_1351524	Robert Koch Institute	amedes MVZ Hannover	?
EPI_ISL_1351528	Robert Koch Institute	amedes MVZ Halle/Leipzig	?
EPI_ISL_1351530	Robert Koch Institute	amedes MVZ Halle/Leipzig	?
EPI_ISL_1351531	Robert Koch Institute	nordlab - Partnerschaftspraxis fu?r Laboratoriumsmedizin	?
EPI_ISL_1351532	Unidad de Genomica Avanzada	Centro de InvestigaciÃ³n BiomÃ©dica de Occidente (CIBO)	Consorcio Mexicano de Vigilancia Genomica (CoViGen-Mex). Authors (in alphabetical order): Julio Elias Alvarado-Yaah et al
EPI_ISL_1351533	Robert Koch Institute	amedes MVZ für Laboratoriumsdiagnostik Raubling GmbH	?
EPI_ISL_1351534	Robert Koch Institute	amedes MVZ Halle/Leipzig	?
EPI_ISL_1351536	Robert Koch Institute	amedes MVZ für Labordiagnostik Rhein-Main	?
EPI_ISL_1351537	Robert Koch Institute	amedes MVZ für Laboratoriumsdiagnostik Raubling GmbH	?
EPI_ISL_1351539	Robert Koch Institute	amedes Göttingen	?
EPI_ISL_1351540	Unidad de Genomica Avanzada	Centro de InvestigaciÃ³n BiomÃ©dica de Occidente (CIBO)	Consorcio Mexicano de Vigilancia Genomica (CoViGen-Mex). Authors (in alphabetical order): Julio Elias Alvarado-Yaah et al
EPI_ISL_1351541	Robert Koch Institute	amedes MVZ Halle/Leipzig	?
EPI_ISL_1351542	Robert Koch Institute	amedes MVZ für Labordiagnostik Rhein-Main	?
EPI_ISL_1351543	Unidad de Genomica Avanzada	Centro de InvestigaciÃ³n BiomÃ©dica de Occidente (CIBO)	Consorcio Mexicano de Vigilancia Genomica (CoViGen-Mex). Authors (in alphabetical order): Julio Elias Alvarado-Yaah et al
EPI_ISL_1351544	Robert Koch Institute	amedes MVZ für Laboratoriumsdiagnostik Raubling GmbH	?
EPI_ISL_1351545	Robert Koch Institute	nordlab - Partnerschaftspraxis fu?r Laboratoriumsmedizin	?
EPI_ISL_1351547	Unidad de Genomica Avanzada	Centro de InvestigaciÃ³n BiomÃ©dica de Occidente (CIBO)	Consorcio Mexicano de Vigilancia Genomica (CoViGen-Mex). Authors (in alphabetical order): Julio Elias Alvarado-Yaah et al
EPI_ISL_1351548	Robert Koch Institute	amedes MVZ Hannover	?
EPI_ISL_1351551	Robert Koch Institute	amedes MVZ Hannover	?
EPI_ISL_1351552	Unidad de Genomica Avanzada	Centro de InvestigaciÃ³n BiomÃ©dica de Occidente (CIBO)	Consorcio Mexicano de Vigilancia Genomica (CoViGen-Mex). Authors (in alphabetical order): Julio Elias Alvarado-Yaah et al
EPI_ISL_1351553	Robert Koch Institute	amedes MVZ DIAMEDIS Sennestadt	?
EPI_ISL_1351555	Unidad de Genomica Avanzada	Centro de InvestigaciÃ³n BiomÃ©dica de Occidente (CIBO)	Consorcio Mexicano de Vigilancia Genomica (CoViGen-Mex). Authors (in alphabetical order): Julio Elias Alvarado-Yaah et al
EPI_ISL_1351556	Robert Koch Institute	amedes MVZ für Laboratoriumsdiagnostik Raubling GmbH	?
EPI_ISL_1351557	Robert Koch Institute	amedes MVZ Halle/Leipzig	?
EPI_ISL_1351558	Unidad de Genomica Avanzada	Centro de InvestigaciÃ³n BiomÃ©dica de Occidente (CIBO)	Consorcio Mexicano de Vigilancia Genomica (CoViGen-Mex). Authors (in alphabetical order): Julio Elias Alvarado-Yaah et al
EPI_ISL_1351559	Robert Koch Institute	nordlab - Partnerschaftspraxis fu?r Laboratoriumsmedizin	?
EPI_ISL_1351560	Robert Koch Institute	nordlab - Partnerschaftspraxis fu?r Laboratoriumsmedizin	?
EPI_ISL_1351562	Robert Koch Institute	amedes MVZ für Laboratoriumsdiagnostik Raubling GmbH	?
EPI_ISL_1351565	Robert Koch Institute	amedes MVZ Halle/Leipzig	?
EPI_ISL_1351566	Robert Koch Institute	nordlab - Partnerschaftspraxis fu?r Laboratoriumsmedizin	?
EPI_ISL_1351568	Robert Koch Institute	amedes MVZ DIAMEDIS Sennestadt	?
EPI_ISL_1351569	Robert Koch Institute	amedes MVZ für Laboratoriumsdiagnostik Raubling GmbH	?
EPI_ISL_1351570	Robert Koch Institute	amedes MVZ für Laboratoriumsdiagnostik Raubling GmbH	?
EPI_ISL_1351571	Unidad de Genomica Avanzada	Centro de InvestigaciÃ³n BiomÃ©dica de Occidente (CIBO)	Consorcio Mexicano de Vigilancia Genomica (CoViGen-Mex). Authors (in alphabetical order): Julio Elias Alvarado-Yaah et al
EPI_ISL_1351572	Robert Koch Institute	amedes MVZ für Labordiagnostik Rhein-Main	?
EPI_ISL_1351573	Robert Koch Institute	amedes MVZ für Laboratoriumsdiagnostik Raubling GmbH	?
EPI_ISL_1351574	Unidad de Genomica Avanzada	Centro de InvestigaciÃ³n BiomÃ©dica de Occidente (CIBO)	Consorcio Mexicano de Vigilancia Genomica (CoViGen-Mex). Authors (in alphabetical order): Julio Elias Alvarado-Yaah et al
EPI_ISL_1351575	Robert Koch Institute	amedes MVZ Halle/Leipzig	?
EPI_ISL_1351577	Unidad de Genomica Avanzada	Centro de InvestigaciÃ³n BiomÃ©dica de Occidente (CIBO)	Consorcio Mexicano de Vigilancia Genomica (CoViGen-Mex). Authors (in alphabetical order): Julio Elias Alvarado-Yaah et al
EPI_ISL_1351578	Robert Koch Institute	amedes MVZ Halle/Leipzig	?
EPI_ISL_1351579	Robert Koch Institute	nordlab - Partnerschaftspraxis fu?r Laboratoriumsmedizin	?
EPI_ISL_1351581	Robert Koch Institute	amedes MVZ Hannover	?
EPI_ISL_1351582	Robert Koch Institute	amedes MVZ DIAMEDIS Sennestadt	?
EPI_ISL_1351584	Robert Koch Institute	amedes MVZ Hannover	?
EPI_ISL_1351586	Robert Koch Institute	amedes MVZ für Laboratoriumsdiagnostik Raubling GmbH	?
EPI_ISL_1351587	Robert Koch Institute	amedes MVZ DIAMEDIS Sennestadt	?
EPI_ISL_1351588	Robert Koch Institute	amedes Göttingen	?
EPI_ISL_1351591	Robert Koch Institute	amedes MVZ Hannover	?
EPI_ISL_1351592	Unidad de Genomica Avanzada	Centro de InvestigaciÃ³n BiomÃ©dica de Occidente (CIBO)	Consorcio Mexicano de Vigilancia Genomica (CoViGen-Mex). Authors (in alphabetical order): Julio Elias Alvarado-Yaah et al
EPI_ISL_1351593	Robert Koch Institute	nordlab - Partnerschaftspraxis fu?r Laboratoriumsmedizin	?
EPI_ISL_1351594	Robert Koch Institute	amedes MVZ DIAMEDIS Sennestadt	?
EPI_ISL_1351596	Robert Koch Institute	nordlab - Partnerschaftspraxis fu?r Laboratoriumsmedizin	?
EPI_ISL_1351597	Robert Koch Institute	amedes MVZ für Laboratoriumsdiagnostik Raubling GmbH	?
EPI_ISL_1351599	Robert Koch Institute	amedes MVZ Halle/Leipzig	?
EPI_ISL_1351600	Robert Koch Institute	amedes Göttingen	?
EPI_ISL_1351602	Robert Koch Institute	nordlab - Partnerschaftspraxis fu?r Laboratoriumsmedizin	?
EPI_ISL_1351603	Robert Koch Institute	nordlab - Partnerschaftspraxis fu?r Laboratoriumsmedizin	?
EPI_ISL_1351604	Robert Koch Institute	amedes MVZ Hannover	?
EPI_ISL_1351608	Unidad de Genomica Avanzada	Centro de InvestigaciÃ³n BiomÃ©dica de Occidente (CIBO)	Consorcio Mexicano de Vigilancia Genomica (CoViGen-Mex). Authors (in alphabetical order): Julio Elias Alvarado-Yaah et al
EPI_ISL_1351609	Robert Koch Institute	nordlab - Partnerschaftspraxis fu?r Laboratoriumsmedizin	?
EPI_ISL_1351610	Robert Koch Institute	amedes MVZ für Laboratoriumsdiagnostik Raubling GmbH	?
EPI_ISL_1351612	Robert Koch Institute	nordlab - Partnerschaftspraxis fu?r Laboratoriumsmedizin	?
EPI_ISL_1351613	Robert Koch Institute	amedes MVZ Hannover	?
EPI_ISL_1351614	Unidad de Genomica Avanzada	Centro de InvestigaciÃ³n BiomÃ©dica de Occidente (CIBO)	Consorcio Mexicano de Vigilancia Genomica (CoViGen-Mex). Authors (in alphabetical order): Julio Elias Alvarado-Yaah et al
EPI_ISL_1351615	Robert Koch Institute	nordlab - Partnerschaftspraxis fu?r Laboratoriumsmedizin	?
EPI_ISL_1351616	Robert Koch Institute	nordlab - Partnerschaftspraxis fu?r Laboratoriumsmedizin	?
EPI_ISL_1351618	Robert Koch Institute	amedes MVZ Halle/Leipzig	?
EPI_ISL_1351619	Robert Koch Institute	nordlab - Partnerschaftspraxis fu?r Laboratoriumsmedizin	?
EPI_ISL_1351621	Robert Koch Institute	amedes Göttingen	?
EPI_ISL_1351622	Robert Koch Institute	amedes MVZ DIAMEDIS Sennestadt	?
EPI_ISL_1351624	Robert Koch Institute	amedes MVZ DIAMEDIS Sennestadt	?
EPI_ISL_1351625	Robert Koch Institute	amedes MVZ DIAMEDIS Sennestadt	?
EPI_ISL_1351627	Robert Koch Institute	amedes MVZ für Laboratoriumsdiagnostik Raubling GmbH	?
EPI_ISL_1351628	Robert Koch Institute	amedes MVZ DIAMEDIS Sennestadt	?
EPI_ISL_1351630	Robert Koch Institute	amedes MVZ Hannover	?
EPI_ISL_1351631	Robert Koch Institute	nordlab - Partnerschaftspraxis fu?r Laboratoriumsmedizin	?
EPI_ISL_1351633	Robert Koch Institute	amedes MVZ Halle/Leipzig	?
EPI_ISL_1351634	Robert Koch Institute	amedes MVZ für Labordiagnostik Rhein-Main	?
EPI_ISL_1351636	Robert Koch Institute	amedes MVZ DIAMEDIS Sennestadt	?
EPI_ISL_1351637	Robert Koch Institute	nordlab - Partnerschaftspraxis fu?r Laboratoriumsmedizin	?
EPI_ISL_1351638	Unidad de Genomica Avanzada	Centro de InvestigaciÃ³n BiomÃ©dica de Occidente (CIBO)	Consorcio Mexicano de Vigilancia Genomica (CoViGen-Mex). Authors (in alphabetical order): Julio Elias Alvarado-Yaah et al
EPI_ISL_1351639	Robert Koch Institute	amedes MVZ Hannover	?
EPI_ISL_1351640	Robert Koch Institute	amedes Göttingen	?
EPI_ISL_1351641	Robert Koch Institute	amedes Göttingen	?
EPI_ISL_1351643	Robert Koch Institute	amedes MVZ Hannover	?
EPI_ISL_1351644	Robert Koch Institute	amedes MVZ DIAMEDIS Sennestadt	?
EPI_ISL_1351646	Robert Koch Institute	amedes MVZ DIAMEDIS Sennestadt	?
EPI_ISL_1351647	Robert Koch Institute	amedes MVZ für Labordiagnostik Rhein-Main	?
EPI_ISL_1351649	Robert Koch Institute	amedes MVZ Halle/Leipzig	?
EPI_ISL_1351650	Robert Koch Institute	amedes Göttingen	?
EPI_ISL_1351651	Unidad de Genomica Avanzada	Centro de InvestigaciÃ³n BiomÃ©dica de Occidente (CIBO)	Consorcio Mexicano de Vigilancia Genomica (CoViGen-Mex). Authors (in alphabetical order): Julio Elias Alvarado-Yaah et al
EPI_ISL_1351652	Robert Koch Institute	amedes MVZ DIAMEDIS Sennestadt	?
EPI_ISL_1351653	Robert Koch Institute	nordlab - Partnerschaftspraxis fu?r Laboratoriumsmedizin	?
EPI_ISL_1351656	Unidad de Genomica Avanzada	Centro de InvestigaciÃ³n BiomÃ©dica de Occidente (CIBO)	Consorcio Mexicano de Vigilancia Genomica (CoViGen-Mex). Authors (in alphabetical order): Julio Elias Alvarado-Yaah et al
EPI_ISL_1351657	Robert Koch Institute	amedes Göttingen	?
EPI_ISL_1351658	Robert Koch Institute	amedes MVZ Hannover	?
EPI_ISL_1351660	Robert Koch Institute	amedes MVZ Halle/Leipzig	?
EPI_ISL_1351661	Robert Koch Institute	nordlab - Partnerschaftspraxis fu?r Laboratoriumsmedizin	?
EPI_ISL_1351663	Robert Koch Institute	amedes MVZ Hannover	?
EPI_ISL_1351664	Robert Koch Institute	amedes MVZ für Laboratoriumsdiagnostik Raubling GmbH	?
EPI_ISL_1351666	Robert Koch Institute	amedes Göttingen	?
EPI_ISL_1351667	Robert Koch Institute	amedes MVZ DIAMEDIS Sennestadt	?
EPI_ISL_1351668	Unidad de Genomica Avanzada	Centro de InvestigaciÃ³n BiomÃ©dica de Occidente (CIBO)	Consorcio Mexicano de Vigilancia Genomica (CoViGen-Mex). Authors (in alphabetical order): Julio Elias Alvarado-Yaah et al
EPI_ISL_1351669	Robert Koch Institute	amedes MVZ Hannover	?
EPI_ISL_1351671	Robert Koch Institute	nordlab - Partnerschaftspraxis fu?r Laboratoriumsmedizin	?
EPI_ISL_1351674	Robert Koch Institute	amedes MVZ für Labordiagnostik Rhein-Main	?
EPI_ISL_1351676	Robert Koch Institute	amedes MVZ Hannover	?
EPI_ISL_1351677	Robert Koch Institute	nordlab - Partnerschaftspraxis fu?r Laboratoriumsmedizin	?
EPI_ISL_1351678	Robert Koch Institute	nordlab - Partnerschaftspraxis fu?r Laboratoriumsmedizin	?
EPI_ISL_1351680	Robert Koch Institute	amedes Göttingen	?
EPI_ISL_1351681	Robert Koch Institute	amedes MVZ Hannover	?
EPI_ISL_1351683	Robert Koch Institute	nordlab - Partnerschaftspraxis fu?r Laboratoriumsmedizin	?
EPI_ISL_1351684	Robert Koch Institute	amedes MVZ DIAMEDIS Sennestadt	?
EPI_ISL_1351686	Robert Koch Institute	nordlab - Partnerschaftspraxis fu?r Laboratoriumsmedizin	?
EPI_ISL_1351687	Robert Koch Institute	amedes MVZ Hannover	?
EPI_ISL_1351690	Robert Koch Institute	nordlab - Partnerschaftspraxis fu?r Laboratoriumsmedizin	?
EPI_ISL_1351691	Unidad de Genomica Avanzada	Centro de InvestigaciÃ³n BiomÃ©dica de Occidente (CIBO)	Consorcio Mexicano de Vigilancia Genomica (CoViGen-Mex). Authors (in alphabetical order): Julio Elias Alvarado-Yaah et al
EPI_ISL_1351692	Robert Koch Institute	amedes MVZ Hannover	?
EPI_ISL_1351693	Robert Koch Institute	nordlab - Partnerschaftspraxis fu?r Laboratoriumsmedizin	?
EPI_ISL_1351695	Robert Koch Institute	amedes Göttingen	?
EPI_ISL_1351696	Robert Koch Institute	amedes MVZ Halle/Leipzig	?
EPI_ISL_1351699	Robert Koch Institute	nordlab - Partnerschaftspraxis fu?r Laboratoriumsmedizin	?
EPI_ISL_1351702	Robert Koch Institute	nordlab - Partnerschaftspraxis fu?r Laboratoriumsmedizin	?
EPI_ISL_1351704	Robert Koch Institute	amedes MVZ für Labordiagnostik Rhein-Main	?
EPI_ISL_1351705	Robert Koch Institute	nordlab - Partnerschaftspraxis fu?r Laboratoriumsmedizin	?
EPI_ISL_1351706	Unidad de Genomica Avanzada	Centro de InvestigaciÃ³n BiomÃ©dica de Occidente (CIBO)	Consorcio Mexicano de Vigilancia Genomica (CoViGen-Mex). Authors (in alphabetical order): Julio Elias Alvarado-Yaah et al
EPI_ISL_1351707	Robert Koch Institute	amedes MVZ DIAMEDIS Sennestadt	?
EPI_ISL_1351708	Robert Koch Institute	amedes MVZ für Laboratoriumsdiagnostik Raubling GmbH	?
EPI_ISL_1351710	Robert Koch Institute	nordlab - Partnerschaftspraxis fu?r Laboratoriumsmedizin	?
EPI_ISL_1351711	Robert Koch Institute	amedes MVZ DIAMEDIS Sennestadt	?
EPI_ISL_1351712	Robert Koch Institute	nordlab - Partnerschaftspraxis fu?r Laboratoriumsmedizin	?
EPI_ISL_1351713	Unidad de Genomica Avanzada	Laboratorio Central de EpidemiologÃ­a (LCE)	Consorcio Mexicano de Vigilancia Genomica (CoViGen-Mex). Authors (in alphabetical order): Julio Elias Alvarado-Yaah et al
EPI_ISL_1351714	Robert Koch Institute	amedes MVZ Hannover	?
EPI_ISL_1351715	Robert Koch Institute	amedes Göttingen	?
EPI_ISL_1351716	Unidad de Genomica Avanzada	Laboratorio Central de EpidemiologÃ­a (LCE)	Consorcio Mexicano de Vigilancia Genomica (CoViGen-Mex). Authors (in alphabetical order): Julio Elias Alvarado-Yaah et al
EPI_ISL_1351717	Robert Koch Institute	nordlab - Partnerschaftspraxis fu?r Laboratoriumsmedizin	?
EPI_ISL_1351718	Robert Koch Institute	nordlab - Partnerschaftspraxis fu?r Laboratoriumsmedizin	?
EPI_ISL_1351721	Robert Koch Institute	nordlab - Partnerschaftspraxis fu?r Laboratoriumsmedizin	?
EPI_ISL_1351722	Robert Koch Institute	nordlab - Partnerschaftspraxis fu?r Laboratoriumsmedizin	?
EPI_ISL_1351723	Robert Koch Institute	amedes MVZ DIAMEDIS Sennestadt	?
EPI_ISL_1351724	Robert Koch Institute	amedes MVZ für Laboratoriumsdiagnostik Raubling GmbH	?
EPI_ISL_1351725	Unidad de Genomica Avanzada	Laboratorio Central de EpidemiologÃ­a (LCE)	Consorcio Mexicano de Vigilancia Genomica (CoViGen-Mex). Authors (in alphabetical order): Julio Elias Alvarado-Yaah et al
EPI_ISL_1351726	Robert Koch Institute	nordlab - Partnerschaftspraxis fu?r Laboratoriumsmedizin	?
EPI_ISL_1351727	Robert Koch Institute	amedes MVZ für Labordiagnostik Rhein-Main	?
EPI_ISL_1351729	Robert Koch Institute	nordlab - Partnerschaftspraxis fu?r Laboratoriumsmedizin	?
EPI_ISL_1351730	Robert Koch Institute	nordlab - Partnerschaftspraxis fu?r Laboratoriumsmedizin	?
EPI_ISL_1351731	Unidad de Genomica Avanzada	Laboratorio Central de EpidemiologÃ­a (LCE)	Consorcio Mexicano de Vigilancia Genomica (CoViGen-Mex). Authors (in alphabetical order): Julio Elias Alvarado-Yaah et al
EPI_ISL_1351732	Robert Koch Institute	nordlab - Partnerschaftspraxis fu?r Laboratoriumsmedizin	?
EPI_ISL_1351733	Robert Koch Institute	amedes MVZ Halle/Leipzig	?
EPI_ISL_1351735	Robert Koch Institute	amedes MVZ für Laboratoriumsdiagnostik Raubling GmbH	?
EPI_ISL_1351736	Robert Koch Institute	amedes MVZ DIAMEDIS Sennestadt	?
EPI_ISL_1351738	Robert Koch Institute	nordlab - Partnerschaftspraxis fu?r Laboratoriumsmedizin	?
EPI_ISL_1351739	Unidad de Genomica Avanzada	Laboratorio Central de EpidemiologÃ­a (LCE)	Consorcio Mexicano de Vigilancia Genomica (CoViGen-Mex). Authors (in alphabetical order): Julio Elias Alvarado-Yaah et al
EPI_ISL_1351740	Robert Koch Institute	nordlab - Partnerschaftspraxis fu?r Laboratoriumsmedizin	?
EPI_ISL_1351741	Robert Koch Institute	amedes Göttingen	?
EPI_ISL_1351742	Robert Koch Institute	amedes MVZ DIAMEDIS Sennestadt	?
EPI_ISL_1351744	Robert Koch Institute	amedes MVZ für Laboratoriumsdiagnostik Raubling GmbH	?
EPI_ISL_1351745	Robert Koch Institute	amedes Göttingen	?
EPI_ISL_1351747	Robert Koch Institute	amedes MVZ für Labordiagnostik Rhein-Main	?
EPI_ISL_1351748	Robert Koch Institute	nordlab - Partnerschaftspraxis fu?r Laboratoriumsmedizin	?
EPI_ISL_1351749	Unidad de Genomica Avanzada	Laboratorio Central de EpidemiologÃ­a (LCE)	Consorcio Mexicano de Vigilancia Genomica (CoViGen-Mex). Authors (in alphabetical order): Julio Elias Alvarado-Yaah et al
EPI_ISL_1351750	Robert Koch Institute	amedes MVZ für Labordiagnostik Rhein-Main	?
EPI_ISL_1351751	Robert Koch Institute	nordlab - Partnerschaftspraxis fu?r Laboratoriumsmedizin	?
EPI_ISL_1351752	Unidad de Genomica Avanzada	Laboratorio Central de EpidemiologÃ­a (LCE)	Consorcio Mexicano de Vigilancia Genomica (CoViGen-Mex). Authors (in alphabetical order): Julio Elias Alvarado-Yaah et al
EPI_ISL_1351753	Robert Koch Institute	nordlab - Partnerschaftspraxis fu?r Laboratoriumsmedizin	?
EPI_ISL_1351755	Robert Koch Institute	nordlab - Partnerschaftspraxis fu?r Laboratoriumsmedizin	?
EPI_ISL_1351756	Robert Koch Institute	nordlab - Partnerschaftspraxis fu?r Laboratoriumsmedizin	?
EPI_ISL_1351758	Robert Koch Institute	amedes Göttingen	?
EPI_ISL_1351764	Unidad de Genomica Avanzada	Laboratorio Central de EpidemiologÃ­a (LCE)	Consorcio Mexicano de Vigilancia Genomica (CoViGen-Mex). Authors (in alphabetical order): Julio Elias Alvarado-Yaah et al
EPI_ISL_1351770	Unidad de Genomica Avanzada	Laboratorio Central de EpidemiologÃ­a (LCE)	Consorcio Mexicano de Vigilancia Genomica (CoViGen-Mex). Authors (in alphabetical order): Julio Elias Alvarado-Yaah et al
EPI_ISL_1351776	Robert Koch Institute	SYNLAB Jena Oncoscreen	?
EPI_ISL_1351779	Robert Koch Institute	SYNLAB Jena Oncoscreen	?
EPI_ISL_1351781	Robert Koch Institute	SYNLAB MVZ Leinfelden-Echterdingen	?
EPI_ISL_1351782	Robert Koch Institute	SYNLAB Jena Oncoscreen	?
EPI_ISL_1351784	Robert Koch Institute	SYNLAB MVZ Leinfelden-Echterdingen	?
EPI_ISL_1351786	Robert Koch Institute	SYNLAB MVZ Leinfelden-Echterdingen	?
EPI_ISL_1351788	Robert Koch Institute	SYNLAB Jena Oncoscreen	?
EPI_ISL_1351789	Robert Koch Institute	SYNLAB MVZ Leinfelden-Echterdingen	?
EPI_ISL_1351790	Unidad de Genomica Avanzada	Laboratorio Central de EpidemiologÃ­a (LCE)	Consorcio Mexicano de Vigilancia Genomica (CoViGen-Mex). Authors (in alphabetical order): Julio Elias Alvarado-Yaah et al
EPI_ISL_1351791	Robert Koch Institute	SYNLAB MVZ Leinfelden-Echterdingen	?
EPI_ISL_1351792	Robert Koch Institute	SYNLAB MVZ Leinfelden-Echterdingen	?
EPI_ISL_1351795	Robert Koch Institute	SYNLAB MVZ Leinfelden-Echterdingen	?
EPI_ISL_1351797	Robert Koch Institute	SYNLAB MVZ Trier	?
EPI_ISL_1351798	Robert Koch Institute	SYNLAB MVZ Berlin	?
EPI_ISL_1351800	Robert Koch Institute	SYNLAB Jena Oncoscreen	?
EPI_ISL_1351801	Robert Koch Institute	SYNLAB Jena Oncoscreen	?
EPI_ISL_1351803	Robert Koch Institute	SYNLAB MVZ Leinfelden-Echterdingen	?
EPI_ISL_1351804	Robert Koch Institute	Labor Dr. Schumacher MVZ	?
EPI_ISL_1351807	Robert Koch Institute	SYNLAB MVZ Leinfelden-Echterdingen	?
EPI_ISL_1351808	Robert Koch Institute	SYNLAB MVZ Berlin	?
EPI_ISL_1351812	Robert Koch Institute	SYNLAB Jena Oncoscreen	?
EPI_ISL_1351814	Robert Koch Institute	SYNLAB Jena Oncoscreen	?
EPI_ISL_1351815	Unidad de Genomica Avanzada	Laboratorio Central de EpidemiologÃ­a (LCE)	Consorcio Mexicano de Vigilancia Genomica (CoViGen-Mex). Authors (in alphabetical order): Julio Elias Alvarado-Yaah et al
EPI_ISL_1351816	Robert Koch Institute	SYNLAB MVZ Leinfelden-Echterdingen	?
EPI_ISL_1351817	Robert Koch Institute	SYNLAB MVZ Berlin	?
EPI_ISL_1351820	Robert Koch Institute	SYNLAB Jena Oncoscreen	?
EPI_ISL_1351823	Robert Koch Institute	SYNLAB MVZ Leinfelden-Echterdingen	?
EPI_ISL_1351824	Unidad de Genomica Avanzada	Laboratorio Central de EpidemiologÃ­a (LCE)	Consorcio Mexicano de Vigilancia Genomica (CoViGen-Mex). Authors (in alphabetical order): Julio Elias Alvarado-Yaah et al
EPI_ISL_1351825	Robert Koch Institute	SYNLAB Jena Oncoscreen	?
EPI_ISL_1351826	Robert Koch Institute	SYNLAB MVZ Leinfelden-Echterdingen	?
EPI_ISL_1351832	Robert Koch Institute	SYNLAB MVZ Berlin	?
EPI_ISL_1351834	Robert Koch Institute	Labor Dr. Schumacher MVZ	?
EPI_ISL_1351835	Robert Koch Institute	SYNLAB MVZ Leinfelden-Echterdingen	?
EPI_ISL_1351836	Unidad de Genomica Avanzada	Laboratorio Central de EpidemiologÃ­a (LCE)	Consorcio Mexicano de Vigilancia Genomica (CoViGen-Mex). Authors (in alphabetical order): Julio Elias Alvarado-Yaah et al
EPI_ISL_1351838	Robert Koch Institute	SYNLAB MVZ Leinfelden-Echterdingen	?
EPI_ISL_1351840	Robert Koch Institute	SYNLAB Jena Oncoscreen	?
EPI_ISL_1351847	Robert Koch Institute	SYNLAB Jena Oncoscreen	?
EPI_ISL_1351849	Robert Koch Institute	SYNLAB Jena Oncoscreen	?
EPI_ISL_1351852	Robert Koch Institute	Labor Dr. Schumacher MVZ	?
EPI_ISL_1351853	Robert Koch Institute	SYNLAB MVZ Leinfelden-Echterdingen	?
EPI_ISL_1351854	Unidad de Genomica Avanzada	Laboratorio Central de EpidemiologÃ­a (LCE)	Consorcio Mexicano de Vigilancia Genomica (CoViGen-Mex). Authors (in alphabetical order): Julio Elias Alvarado-Yaah et al
EPI_ISL_1351855	Robert Koch Institute	SYNLAB MVZ Leinfelden-Echterdingen	?
EPI_ISL_1351856	Robert Koch Institute	SYNLAB Jena Oncoscreen	?
EPI_ISL_1351858	Robert Koch Institute	SYNLAB MVZ Leinfelden-Echterdingen	?
EPI_ISL_1351859	Robert Koch Institute	Medizinisches Zentrallabor Altenburg GmbH & Co.KG	?
EPI_ISL_1351861	Robert Koch Institute	SYNLAB Jena Oncoscreen	?
EPI_ISL_1351862	Robert Koch Institute	SYNLAB MVZ Leinfelden-Echterdingen	?
EPI_ISL_1351864	Robert Koch Institute	SYNLAB Jena Oncoscreen	?
EPI_ISL_1351865	Robert Koch Institute	SYNLAB MVZ Leinfelden-Echterdingen	?
EPI_ISL_1351866	Unidad de Genomica Avanzada	Laboratorio Central de EpidemiologÃ­a (LCE)	Consorcio Mexicano de Vigilancia Genomica (CoViGen-Mex). Authors (in alphabetical order): Julio Elias Alvarado-Yaah et al
EPI_ISL_1351868	Robert Koch Institute	SYNLAB MVZ Berlin	?
EPI_ISL_1351870	Robert Koch Institute	SYNLAB MVZ Leinfelden-Echterdingen	?
EPI_ISL_1351871	Robert Koch Institute	SYNLAB Jena Oncoscreen	?
EPI_ISL_1351874	Robert Koch Institute	Labor Dr. Schumacher MVZ	?
EPI_ISL_1351877	Robert Koch Institute	SYNLAB Labor München Zentrum LMZ	?
EPI_ISL_1351881	Robert Koch Institute	Labor Dr. Schumacher MVZ	?
EPI_ISL_1351885	Robert Koch Institute	SYNLAB MVZ Leinfelden-Echterdingen	?
EPI_ISL_1351887	Robert Koch Institute	SYNLAB MVZ Leinfelden-Echterdingen	?
EPI_ISL_1351888	Robert Koch Institute	SYNLAB MVZ Leinfelden-Echterdingen	?
EPI_ISL_1351889	Robert Koch Institute	Labor Dr. Schumacher MVZ	?
EPI_ISL_1351891	Robert Koch Institute	SYNLAB Jena Oncoscreen	?
EPI_ISL_1351892	Robert Koch Institute	Medizinisches Zentrallabor Altenburg GmbH & Co.KG	?
EPI_ISL_1351897	Robert Koch Institute	SYNLAB Jena Oncoscreen	?
EPI_ISL_1351900	Robert Koch Institute	SYNLAB MVZ Berlin	?
EPI_ISL_1351902	Unidad de Genomica Avanzada	Laboratorio Central de EpidemiologÃ­a (LCE)	Consorcio Mexicano de Vigilancia Genomica (CoViGen-Mex). Authors (in alphabetical order): Julio Elias Alvarado-Yaah et al
EPI_ISL_1351903	Robert Koch Institute	SYNLAB Jena Oncoscreen	?
EPI_ISL_1351906	Robert Koch Institute	SYNLAB Labor München Zentrum LMZ	?
EPI_ISL_1351909	Robert Koch Institute	SYNLAB MVZ Leinfelden-Echterdingen	?
EPI_ISL_1351910	Robert Koch Institute	SYNLAB MVZ Leinfelden-Echterdingen	?
EPI_ISL_1351912	Robert Koch Institute	SYNLAB MVZ Leinfelden-Echterdingen	?
EPI_ISL_1351914	Unidad de Genomica Avanzada	Laboratorio Central de EpidemiologÃ­a (LCE)	Consorcio Mexicano de Vigilancia Genomica (CoViGen-Mex). Authors (in alphabetical order): Julio Elias Alvarado-Yaah et al
EPI_ISL_1351915	Robert Koch Institute	SYNLAB Jena Oncoscreen	?
EPI_ISL_1351916	Robert Koch Institute	SYNLAB MVZ Leinfelden-Echterdingen	?
EPI_ISL_1351917	Unidad de Genomica Avanzada	Laboratorio Central de EpidemiologÃ­a (LCE)	Consorcio Mexicano de Vigilancia Genomica (CoViGen-Mex). Authors (in alphabetical order): Julio Elias Alvarado-Yaah et al
EPI_ISL_1351919	Robert Koch Institute	SYNLAB MVZ Leinfelden-Echterdingen	?
EPI_ISL_1351921	Unidad de Genomica Avanzada	Laboratorio Central de EpidemiologÃ­a (LCE)	Consorcio Mexicano de Vigilancia Genomica (CoViGen-Mex). Authors (in alphabetical order): Julio Elias Alvarado-Yaah et al
EPI_ISL_1351922	Robert Koch Institute	SYNLAB MVZ Leinfelden-Echterdingen	?
EPI_ISL_1351925	Robert Koch Institute	SYNLAB MVZ Leinfelden-Echterdingen	?
EPI_ISL_1351926	Robert Koch Institute	SYNLAB MVZ Berlin	?
EPI_ISL_1351927	Unidad de Genomica Avanzada	Laboratorio Central de EpidemiologÃ­a (LCE)	Consorcio Mexicano de Vigilancia Genomica (CoViGen-Mex). Authors (in alphabetical order): Julio Elias Alvarado-Yaah et al
EPI_ISL_1351928	Robert Koch Institute	SYNLAB MVZ Leinfelden-Echterdingen	?
EPI_ISL_1351930	Unidad de Genomica Avanzada	Laboratorio Central de EpidemiologÃ­a (LCE)	Consorcio Mexicano de Vigilancia Genomica (CoViGen-Mex). Authors (in alphabetical order): Julio Elias Alvarado-Yaah et al
EPI_ISL_1351935	Unidad de Genomica Avanzada	Laboratorio Central de EpidemiologÃ­a (LCE)	Consorcio Mexicano de Vigilancia Genomica (CoViGen-Mex). Authors (in alphabetical order): Julio Elias Alvarado-Yaah et al
EPI_ISL_1351936	Robert Koch Institute	SYNLAB MVZ Leinfelden-Echterdingen	?
EPI_ISL_1351939	Robert Koch Institute	SYNLAB Jena Oncoscreen	?
EPI_ISL_1351940	Robert Koch Institute	SYNLAB MVZ Leinfelden-Echterdingen	?
EPI_ISL_1351941	Unidad de Genomica Avanzada	Laboratorio Central de EpidemiologÃ­a (LCE)	Consorcio Mexicano de Vigilancia Genomica (CoViGen-Mex). Authors (in alphabetical order): Julio Elias Alvarado-Yaah et al
EPI_ISL_1351943	Robert Koch Institute	SYNLAB MVZ Leinfelden-Echterdingen	?
EPI_ISL_1351944	Unidad de Genomica Avanzada	Laboratorio Central de EpidemiologÃ­a (LCE)	Consorcio Mexicano de Vigilancia Genomica (CoViGen-Mex). Authors (in alphabetical order): Julio Elias Alvarado-Yaah et al
EPI_ISL_1351945	Robert Koch Institute	Labor Dr. Schumacher MVZ	?
EPI_ISL_1351948	Robert Koch Institute	SYNLAB MVZ Leinfelden-Echterdingen	?
EPI_ISL_1351949	Robert Koch Institute	SYNLAB MVZ Leinfelden-Echterdingen	?
EPI_ISL_1351950	Unidad de Genomica Avanzada	Laboratorio Central de EpidemiologÃ­a (LCE)	Consorcio Mexicano de Vigilancia Genomica (CoViGen-Mex). Authors (in alphabetical order): Julio Elias Alvarado-Yaah et al
EPI_ISL_1351955	Robert Koch Institute	SYNLAB Jena Oncoscreen	?
EPI_ISL_1351959	Robert Koch Institute	SYNLAB Jena Oncoscreen	?
EPI_ISL_1351963	Unidad de Genomica Avanzada	Laboratorio Central de EpidemiologÃ­a (LCE)	Consorcio Mexicano de Vigilancia Genomica (CoViGen-Mex). Authors (in alphabetical order): Julio Elias Alvarado-Yaah et al
EPI_ISL_1351965	Robert Koch Institute	SYNLAB MVZ Trier	?
EPI_ISL_1351968	Robert Koch Institute	Labor Dr. Schumacher MVZ	?
EPI_ISL_1351970	Robert Koch Institute	SYNLAB Jena Oncoscreen	?
EPI_ISL_1351971	Robert Koch Institute	SYNLAB MVZ Leinfelden-Echterdingen	?
EPI_ISL_1351972	Unidad de Genomica Avanzada	Laboratorio Central de EpidemiologÃ­a (LCE)	Consorcio Mexicano de Vigilancia Genomica (CoViGen-Mex). Authors (in alphabetical order): Julio Elias Alvarado-Yaah et al
EPI_ISL_1351974	Robert Koch Institute	SYNLAB Labor München Zentrum LMZ	?
EPI_ISL_1351975	Unidad de Genomica Avanzada	Laboratorio Central de EpidemiologÃ­a (LCE)	Consorcio Mexicano de Vigilancia Genomica (CoViGen-Mex). Authors (in alphabetical order): Julio Elias Alvarado-Yaah et al
EPI_ISL_1351978	Unidad de Genomica Avanzada	Laboratorio Central de EpidemiologÃ­a (LCE)	Consorcio Mexicano de Vigilancia Genomica (CoViGen-Mex). Authors (in alphabetical order): Julio Elias Alvarado-Yaah et al
EPI_ISL_1351979	Robert Koch Institute	SYNLAB MVZ Leinfelden-Echterdingen	?
EPI_ISL_1351980	Robert Koch Institute	SYNLAB MVZ Leinfelden-Echterdingen	?
EPI_ISL_1351981	Unidad de Genomica Avanzada	Laboratorio Central de EpidemiologÃ­a (LCE)	Consorcio Mexicano de Vigilancia Genomica (CoViGen-Mex). Authors (in alphabetical order): Julio Elias Alvarado-Yaah et al
EPI_ISL_1351982	Robert Koch Institute	SYNLAB MVZ Leinfelden-Echterdingen	?
EPI_ISL_1351983	Robert Koch Institute	SYNLAB MVZ Leinfelden-Echterdingen	?
EPI_ISL_1351984	Unidad de Genomica Avanzada	Laboratorio Central de EpidemiologÃ­a (LCE)	Consorcio Mexicano de Vigilancia Genomica (CoViGen-Mex). Authors (in alphabetical order): Julio Elias Alvarado-Yaah et al
EPI_ISL_1351985	Robert Koch Institute	SYNLAB MVZ Leinfelden-Echterdingen	?
EPI_ISL_1351986	Robert Koch Institute	SYNLAB Jena Oncoscreen	?
EPI_ISL_1351987	Unidad de Genomica Avanzada	Laboratorio Central de EpidemiologÃ­a (LCE)	Consorcio Mexicano de Vigilancia Genomica (CoViGen-Mex). Authors (in alphabetical order): Julio Elias Alvarado-Yaah et al
EPI_ISL_1351988	Robert Koch Institute	SYNLAB Jena Oncoscreen	?
EPI_ISL_1351989	Robert Koch Institute	SYNLAB MVZ Berlin	?
EPI_ISL_1351990	Unidad de Genomica Avanzada	Laboratorio Central de EpidemiologÃ­a (LCE)	Consorcio Mexicano de Vigilancia Genomica (CoViGen-Mex). Authors (in alphabetical order): Julio Elias Alvarado-Yaah et al
EPI_ISL_1351993	Unidad de Genomica Avanzada	Laboratorio Central de EpidemiologÃ­a (LCE)	Consorcio Mexicano de Vigilancia Genomica (CoViGen-Mex). Authors (in alphabetical order): Julio Elias Alvarado-Yaah et al
EPI_ISL_1351994	Robert Koch Institute	Labor Dr. Schumacher MVZ	?
EPI_ISL_1351995	Robert Koch Institute	SYNLAB MVZ Leinfelden-Echterdingen	?
EPI_ISL_1351996	Robert Koch Institute	Labor Dr. Schumacher MVZ	?
EPI_ISL_1351997	Unidad de Genomica Avanzada	Laboratorio Central de EpidemiologÃ­a (LCE)	Consorcio Mexicano de Vigilancia Genomica (CoViGen-Mex). Authors (in alphabetical order): Julio Elias Alvarado-Yaah et al
EPI_ISL_1351998	Robert Koch Institute	Labor Dr. Schumacher MVZ	?
EPI_ISL_1352001	Robert Koch Institute	SYNLAB MVZ Leinfelden-Echterdingen	?
EPI_ISL_1352003	Robert Koch Institute	SYNLAB Jena Oncoscreen	?
EPI_ISL_1352004	Robert Koch Institute	SYNLAB MVZ Leinfelden-Echterdingen	?
EPI_ISL_1352005	Robert Koch Institute	SYNLAB MVZ Leinfelden-Echterdingen	?
EPI_ISL_1352007	Robert Koch Institute	SYNLAB MVZ Leinfelden-Echterdingen	?
EPI_ISL_1352010	Robert Koch Institute	SYNLAB MVZ Leinfelden-Echterdingen	?
EPI_ISL_1352011	Robert Koch Institute	SYNLAB MVZ Leinfelden-Echterdingen	?
EPI_ISL_1352012	Unidad de Genomica Avanzada	Laboratorio Central de EpidemiologÃ­a (LCE)	Consorcio Mexicano de Vigilancia Genomica (CoViGen-Mex). Authors (in alphabetical order): Julio Elias Alvarado-Yaah et al
EPI_ISL_1352013	Robert Koch Institute	SYNLAB MVZ Leinfelden-Echterdingen	?
EPI_ISL_1352014	Robert Koch Institute	Labor Dr. Schumacher MVZ	?
EPI_ISL_1352017	Robert Koch Institute	SYNLAB Jena Oncoscreen	?
EPI_ISL_1352019	Robert Koch Institute	SYNLAB MVZ Leinfelden-Echterdingen	?
EPI_ISL_1352021	Robert Koch Institute	Labor Dr. Schumacher MVZ	?
EPI_ISL_1352027	Robert Koch Institute	SYNLAB MVZ Leinfelden-Echterdingen	?
EPI_ISL_1352028	Robert Koch Institute	SYNLAB Jena Oncoscreen	?
EPI_ISL_1352030	Robert Koch Institute	Labor Dr. Schumacher MVZ	?
EPI_ISL_1352032	Unidad de Genomica Avanzada	Laboratorio Central de EpidemiologÃ­a (LCE)	Consorcio Mexicano de Vigilancia Genomica (CoViGen-Mex). Authors (in alphabetical order): Julio Elias Alvarado-Yaah et al
EPI_ISL_1352034	Robert Koch Institute	SYNLAB MVZ Leinfelden-Echterdingen	?
EPI_ISL_1352036	Robert Koch Institute	SYNLAB MVZ Leinfelden-Echterdingen	?
EPI_ISL_1352039	Robert Koch Institute	SYNLAB MVZ Leinfelden-Echterdingen	?
EPI_ISL_1352042	Robert Koch Institute	SYNLAB Jena Oncoscreen	?
EPI_ISL_1352044	Robert Koch Institute	SYNLAB Jena Oncoscreen	?
EPI_ISL_1352045	Robert Koch Institute	SYNLAB MVZ Leinfelden-Echterdingen	?
EPI_ISL_1352049	Robert Koch Institute	SYNLAB MVZ Leinfelden-Echterdingen	?
EPI_ISL_1352054	Robert Koch Institute	SYNLAB Labor München Zentrum LMZ	?
EPI_ISL_1352055	Unidad de Genomica Avanzada	Laboratorio Central de EpidemiologÃ­a (LCE)	Consorcio Mexicano de Vigilancia Genomica (CoViGen-Mex). Authors (in alphabetical order): Julio Elias Alvarado-Yaah et al
EPI_ISL_1352056	Robert Koch Institute	Labor Dr. Schumacher MVZ	?
EPI_ISL_1352058	Robert Koch Institute	SYNLAB MVZ Leinfelden-Echterdingen	?
EPI_ISL_1352061	Robert Koch Institute	SYNLAB MVZ Leinfelden-Echterdingen	?
EPI_ISL_1352063	Robert Koch Institute	Medizinisches Zentrallabor Altenburg GmbH & Co.KG	?
EPI_ISL_1352064	Robert Koch Institute	SYNLAB Jena Oncoscreen	?
EPI_ISL_1352065	Robert Koch Institute	SYNLAB MVZ Leinfelden-Echterdingen	?
EPI_ISL_1352066	Unidad de Genomica Avanzada	Laboratorio Central de EpidemiologÃ­a (LCE)	Consorcio Mexicano de Vigilancia Genomica (CoViGen-Mex). Authors (in alphabetical order): Julio Elias Alvarado-Yaah et al
EPI_ISL_1352067	Robert Koch Institute	SYNLAB Jena Oncoscreen	?
EPI_ISL_1352071	Robert Koch Institute	Labor für medizinische Mikrobiologie Bakteriologie Mykologie Virologie & Infektionsserologie	?
EPI_ISL_1352074	Robert Koch Institute	SYNLAB Jena Oncoscreen	?
EPI_ISL_1352075	Robert Koch Institute	SYNLAB MVZ Leinfelden-Echterdingen	?
EPI_ISL_1352078	Robert Koch Institute	Labor für medizinische Mikrobiologie Bakteriologie Mykologie Virologie & Infektionsserologie	?
EPI_ISL_1352080	Robert Koch Institute	SYNLAB MVZ Leinfelden-Echterdingen	?
EPI_ISL_1352081	Robert Koch Institute	SYNLAB MVZ Leinfelden-Echterdingen	?
EPI_ISL_1352084	Robert Koch Institute	SYNLAB Jena Oncoscreen	?
EPI_ISL_1352087	Robert Koch Institute	SYNLAB Jena Oncoscreen	?
EPI_ISL_1352089	Robert Koch Institute	SYNLAB Jena Oncoscreen	?
EPI_ISL_1352090	Robert Koch Institute	SYNLAB MVZ Leinfelden-Echterdingen	?
EPI_ISL_1352093	Robert Koch Institute	SYNLAB MVZ Leinfelden-Echterdingen	?
EPI_ISL_1352094	Robert Koch Institute	SYNLAB MVZ Leinfelden-Echterdingen	?
EPI_ISL_1352096	Robert Koch Institute	SYNLAB Jena Oncoscreen	?
EPI_ISL_1352097	Robert Koch Institute	SYNLAB MVZ Leinfelden-Echterdingen	?
EPI_ISL_1352099	Robert Koch Institute	SYNLAB MVZ Leinfelden-Echterdingen	?
EPI_ISL_1352100	Robert Koch Institute	SYNLAB MVZ Leinfelden-Echterdingen	?
EPI_ISL_1352102	Robert Koch Institute	SYNLAB Jena Oncoscreen	?
EPI_ISL_1352104	Robert Koch Institute	SYNLAB MVZ Berlin	?
EPI_ISL_1352105	Robert Koch Institute	SYNLAB Jena Oncoscreen	?
EPI_ISL_1352106	Robert Koch Institute	SYNLAB MVZ Leinfelden-Echterdingen	?
EPI_ISL_1352107	Robert Koch Institute	SYNLAB MVZ Leinfelden-Echterdingen	?
EPI_ISL_1352108	Robert Koch Institute	SYNLAB MVZ Leinfelden-Echterdingen	?
EPI_ISL_1352109	Robert Koch Institute	SYNLAB MVZ Berlin	?
EPI_ISL_1352110	Robert Koch Institute	SYNLAB MVZ Leinfelden-Echterdingen	?
EPI_ISL_1352112	Robert Koch Institute	SYNLAB MVZ Leinfelden-Echterdingen	?
EPI_ISL_1352115	Robert Koch Institute	SYNLAB MVZ Leinfelden-Echterdingen	?
EPI_ISL_1352118	Robert Koch Institute	SYNLAB MVZ Leinfelden-Echterdingen	?
EPI_ISL_1352120	Robert Koch Institute	SYNLAB Jena Oncoscreen	?
EPI_ISL_1352123	Robert Koch Institute	SYNLAB MVZ Leinfelden-Echterdingen	?
EPI_ISL_1352124	Robert Koch Institute	SYNLAB MVZ Leinfelden-Echterdingen	?
EPI_ISL_1352127	Robert Koch Institute	SYNLAB Jena Oncoscreen	?
EPI_ISL_1352128	Robert Koch Institute	SYNLAB MVZ Berlin	?
EPI_ISL_1352131	Robert Koch Institute	Labor für medizinische Mikrobiologie Bakteriologie Mykologie Virologie & Infektionsserologie	?
EPI_ISL_1352132	Robert Koch Institute	SYNLAB Jena Oncoscreen	?
EPI_ISL_1352134	Robert Koch Institute	Labor Dr. Schumacher MVZ	?
EPI_ISL_1352135	Robert Koch Institute	SYNLAB Jena Oncoscreen	?
EPI_ISL_1352137	Robert Koch Institute	SYNLAB MVZ Leinfelden-Echterdingen	?
EPI_ISL_1352139	Robert Koch Institute	SYNLAB Jena Oncoscreen	?
EPI_ISL_1352140	Robert Koch Institute	SYNLAB MVZ Berlin	?
EPI_ISL_1352142	Robert Koch Institute	Labor Dr. Schumacher MVZ	?
EPI_ISL_1352145	Robert Koch Institute	SYNLAB Jena Oncoscreen	?
EPI_ISL_1352146	Robert Koch Institute	SYNLAB MVZ Leinfelden-Echterdingen	?
EPI_ISL_1352147	Robert Koch Institute	SYNLAB Jena Oncoscreen	?
EPI_ISL_1352148	Robert Koch Institute	SYNLAB Jena Oncoscreen	?
EPI_ISL_1352151	Robert Koch Institute	SYNLAB MVZ Leinfelden-Echterdingen	?
EPI_ISL_1352152	Robert Koch Institute	SYNLAB Jena Oncoscreen	?
EPI_ISL_1352153	Robert Koch Institute	SYNLAB MVZ Leinfelden-Echterdingen	?
EPI_ISL_1352154	Robert Koch Institute	SYNLAB Jena Oncoscreen	?
EPI_ISL_1352155	Robert Koch Institute	SYNLAB Jena Oncoscreen	?
EPI_ISL_1352156	Robert Koch Institute	SYNLAB MVZ Leinfelden-Echterdingen	?
EPI_ISL_1352158	Robert Koch Institute	SYNLAB MVZ Leinfelden-Echterdingen	?
EPI_ISL_1352160	Robert Koch Institute	SYNLAB MVZ Leinfelden-Echterdingen	?
EPI_ISL_1352161	Robert Koch Institute	SYNLAB MVZ Berlin	?
EPI_ISL_1352162	Robert Koch Institute	SYNLAB Jena Oncoscreen	?
EPI_ISL_1352163	Robert Koch Institute	SYNLAB MVZ Berlin	?
EPI_ISL_1352164	Robert Koch Institute	SYNLAB Jena Oncoscreen	?
EPI_ISL_1352166	Robert Koch Institute	SYNLAB MVZ Leinfelden-Echterdingen	?
EPI_ISL_1352168	Robert Koch Institute	SYNLAB MVZ Leinfelden-Echterdingen	?
EPI_ISL_1352169	Robert Koch Institute	SYNLAB Jena Oncoscreen	?
EPI_ISL_1352170	Robert Koch Institute	SYNLAB Jena Oncoscreen	?
EPI_ISL_1352171	Robert Koch Institute	SYNLAB MVZ Leinfelden-Echterdingen	?
EPI_ISL_1352172	Robert Koch Institute	SYNLAB Jena Oncoscreen	?
EPI_ISL_1352173	Robert Koch Institute	SYNLAB MVZ Leinfelden-Echterdingen	?
EPI_ISL_1352174	Robert Koch Institute	SYNLAB Jena Oncoscreen	?
EPI_ISL_1352176	Robert Koch Institute	SYNLAB MVZ Berlin	?
EPI_ISL_1352177	Robert Koch Institute	SYNLAB MVZ Leinfelden-Echterdingen	?
EPI_ISL_1352178	Robert Koch Institute	SYNLAB Jena Oncoscreen	?
EPI_ISL_1352179	Robert Koch Institute	SYNLAB MVZ Leinfelden-Echterdingen	?
EPI_ISL_1352181	Robert Koch Institute	SYNLAB MVZ Leinfelden-Echterdingen	?
EPI_ISL_1352182	Robert Koch Institute	SYNLAB Jena Oncoscreen	?
EPI_ISL_1352183	Robert Koch Institute	Medizinisches Zentrallabor Altenburg GmbH & Co.KG	?
EPI_ISL_1352184	Robert Koch Institute	SYNLAB Jena Oncoscreen	?
EPI_ISL_1352186	Robert Koch Institute	SYNLAB Jena Oncoscreen	?
EPI_ISL_1352187	Robert Koch Institute	SYNLAB Jena Oncoscreen	?
EPI_ISL_1352188	Robert Koch Institute	SYNLAB Jena Oncoscreen	?
EPI_ISL_1352189	Robert Koch Institute	SYNLAB MVZ Leinfelden-Echterdingen	?
EPI_ISL_1352191	Robert Koch Institute	SYNLAB MVZ Leinfelden-Echterdingen	?
EPI_ISL_1352192	Robert Koch Institute	SYNLAB Jena Oncoscreen	?
EPI_ISL_1352193	Robert Koch Institute	SYNLAB MVZ Berlin	?
EPI_ISL_1352195	Robert Koch Institute	SYNLAB MVZ Leinfelden-Echterdingen	?
EPI_ISL_1352196	Robert Koch Institute	Labor Dr. Schumacher MVZ	?
EPI_ISL_1352197	Robert Koch Institute	SYNLAB Jena Oncoscreen	?
EPI_ISL_1352198	Robert Koch Institute	SYNLAB Jena Oncoscreen	?
EPI_ISL_1352199	Robert Koch Institute	SYNLAB Jena Oncoscreen	?
EPI_ISL_1352200	Robert Koch Institute	SYNLAB MVZ Leinfelden-Echterdingen	?
EPI_ISL_1352201	Robert Koch Institute	SYNLAB MVZ Leinfelden-Echterdingen	?
EPI_ISL_1352205	Robert Koch Institute	SYNLAB MVZ Berlin	?
EPI_ISL_1352207	Robert Koch Institute	SYNLAB MVZ Leinfelden-Echterdingen	?
EPI_ISL_1352208	Robert Koch Institute	SYNLAB Jena Oncoscreen	?
EPI_ISL_1352210	Robert Koch Institute	SYNLAB Jena Oncoscreen	?
EPI_ISL_1352214	Robert Koch Institute	SYNLAB MVZ Leinfelden-Echterdingen	?
EPI_ISL_1352216	Robert Koch Institute	SYNLAB Jena Oncoscreen	?
EPI_ISL_1352217	Robert Koch Institute	SYNLAB Jena Oncoscreen	?
EPI_ISL_1352218	Robert Koch Institute	Praxisgemeinschaft für Laboratoriumsmedizin Labor Blumenstraße; Praxis Dr. Sel und Dr. Späte	?
EPI_ISL_1352220	Robert Koch Institute	SYNLAB MVZ Berlin	?
EPI_ISL_1352222	Robert Koch Institute	SYNLAB MVZ Leinfelden-Echterdingen	?
EPI_ISL_1352224	Robert Koch Institute	SYNLAB MVZ Leinfelden-Echterdingen	?
EPI_ISL_1352225	Robert Koch Institute	SYNLAB MVZ Leinfelden-Echterdingen	?
EPI_ISL_1352227	Robert Koch Institute	SYNLAB MVZ Berlin	?
EPI_ISL_1352228	Robert Koch Institute	SYNLAB Jena Oncoscreen	?
EPI_ISL_1352230	Robert Koch Institute	SYNLAB MVZ Leinfelden-Echterdingen	?
EPI_ISL_1352231	Robert Koch Institute	SYNLAB Jena Oncoscreen	?
EPI_ISL_1352232	Robert Koch Institute	Praxisgemeinschaft für Laboratoriumsmedizin Labor Blumenstraße; Praxis Dr. Sel und Dr. Späte	?
EPI_ISL_1352234	Robert Koch Institute	SYNLAB MVZ Leinfelden-Echterdingen	?
EPI_ISL_1352235	Robert Koch Institute	SYNLAB Jena Oncoscreen	?
EPI_ISL_1352236	Robert Koch Institute	SYNLAB MVZ Leinfelden-Echterdingen	?
EPI_ISL_1352237	Robert Koch Institute	SYNLAB MVZ Leinfelden-Echterdingen	?
EPI_ISL_1352239	Robert Koch Institute	MDI Limbach Berlin GmbH	?
EPI_ISL_1352240	Robert Koch Institute	MDI Limbach Berlin GmbH	?
EPI_ISL_1352241	Robert Koch Institute	MDI Limbach Berlin GmbH	?
EPI_ISL_1352242	Robert Koch Institute	MDI Limbach Berlin GmbH	?
EPI_ISL_1352243	Robert Koch Institute	MDI Limbach Berlin GmbH	?
EPI_ISL_1352244	Robert Koch Institute	MDI Limbach Berlin GmbH	?
EPI_ISL_1352247	Robert Koch Institute	MDI Limbach Berlin GmbH	?
EPI_ISL_1352248	Robert Koch Institute	MDI Limbach Berlin GmbH	?
EPI_ISL_1352249	Robert Koch Institute	Limbach - MVZ Labor Eveld & Kollegen Essen	?
EPI_ISL_1352251	Robert Koch Institute	MVZ Labor Dr. Reising-Ackermann und Kollegen	?
EPI_ISL_1352252	Robert Koch Institute	Limbach - MVZ Labor Ludwigsburg	?
EPI_ISL_1352253	Robert Koch Institute	MDI Limbach Berlin GmbH	?
EPI_ISL_1352254	Robert Koch Institute	MDI Limbach Berlin GmbH	?
EPI_ISL_1352255	Robert Koch Institute	MDI Limbach Berlin GmbH	?
EPI_ISL_1352256	Robert Koch Institute	MDI Limbach Berlin GmbH	?
EPI_ISL_1352257	Robert Koch Institute	MDI Limbach Berlin GmbH	?
EPI_ISL_1352258	Robert Koch Institute	MDI Limbach Berlin GmbH	?
EPI_ISL_1352260	Robert Koch Institute	MDI Limbach Berlin GmbH	?
EPI_ISL_1352261	Robert Koch Institute	Limbach - MVZ Labor Eveld & Kollegen Essen	?
EPI_ISL_1352262	Robert Koch Institute	MDI Limbach Berlin GmbH	?
EPI_ISL_1352263	Robert Koch Institute	MDI Limbach Berlin GmbH	?
EPI_ISL_1352264	Robert Koch Institute	MDI Limbach Berlin GmbH	?
EPI_ISL_1352265	Robert Koch Institute	MDI Limbach Berlin GmbH	?
EPI_ISL_1352269	Robert Koch Institute	MDI Limbach Berlin GmbH	?
EPI_ISL_1352270	Robert Koch Institute	MDI Limbach Berlin GmbH	?
EPI_ISL_1352271	Robert Koch Institute	MDI Limbach Berlin GmbH	?
EPI_ISL_1352272	Robert Koch Institute	MDI Limbach Berlin GmbH	?
EPI_ISL_1352273	Robert Koch Institute	MDI Limbach Berlin GmbH	?
EPI_ISL_1352274	Robert Koch Institute	MDI Limbach Berlin GmbH	?
EPI_ISL_1352275	Robert Koch Institute	MDI Limbach Berlin GmbH	?
EPI_ISL_1352277	Robert Koch Institute	MDI Limbach Berlin GmbH	?
EPI_ISL_1352278	Robert Koch Institute	MDI Limbach Berlin GmbH	?
EPI_ISL_1352280	Robert Koch Institute	MDI Limbach Berlin GmbH	?
EPI_ISL_1352281	Robert Koch Institute	MDI Limbach Berlin GmbH	?
EPI_ISL_1352282	Robert Koch Institute	MDI Limbach Berlin GmbH	?
EPI_ISL_1352283	Robert Koch Institute	MDI Limbach Berlin GmbH	?
EPI_ISL_1352284	Robert Koch Institute	Limbach - MVZ Labor Ludwigsburg	?
EPI_ISL_1352285	Robert Koch Institute	MDI Limbach Berlin GmbH	?
EPI_ISL_1352286	Robert Koch Institute	MDI Limbach Berlin GmbH	?
EPI_ISL_1352288	Robert Koch Institute	MDI Limbach Berlin GmbH	?
EPI_ISL_1352289	Robert Koch Institute	Limbach - MVZ Labor Eveld & Kollegen Essen	?
EPI_ISL_1352290	Robert Koch Institute	MDI Limbach Berlin GmbH	?
EPI_ISL_1352293	Robert Koch Institute	MDI Limbach Berlin GmbH	?
EPI_ISL_1352294	Robert Koch Institute	MDI Limbach Berlin GmbH	?
EPI_ISL_1352295	Robert Koch Institute	MVZ Labor Dr. Limbach & Kollegen GbR	?
EPI_ISL_1352297	Robert Koch Institute	Limbach - MVZ Gemeinschaftslabor Suhl	?
EPI_ISL_1352300	Robert Koch Institute	MDI Limbach Berlin GmbH	?
EPI_ISL_1352301	Robert Koch Institute	MDI Limbach Berlin GmbH	?
EPI_ISL_1352302	Robert Koch Institute	MDI Limbach Berlin GmbH	?
EPI_ISL_1352303	Robert Koch Institute	MDI Limbach Berlin GmbH	?
EPI_ISL_1352305	Robert Koch Institute	MDI Limbach Berlin GmbH	?
EPI_ISL_1352308	Robert Koch Institute	MDI Limbach Berlin GmbH	?
EPI_ISL_1352309	Robert Koch Institute	Limbach - MVZ Gemeinschaftslabor Suhl	?
EPI_ISL_1352310	Robert Koch Institute	MDI Limbach Berlin GmbH	?
EPI_ISL_1352313	Robert Koch Institute	MDI Limbach Berlin GmbH	?
EPI_ISL_1352314	Robert Koch Institute	MDI Limbach Berlin GmbH	?
EPI_ISL_1352316	Robert Koch Institute	MDI Limbach Berlin GmbH	?
EPI_ISL_1352317	Robert Koch Institute	MDI Limbach Berlin GmbH	?
EPI_ISL_1352319	Robert Koch Institute	MDI Limbach Berlin GmbH	?
EPI_ISL_1352321	Robert Koch Institute	MDI Limbach Berlin GmbH	?
EPI_ISL_1352323	Robert Koch Institute	MDI Limbach Berlin GmbH	?
EPI_ISL_1352324	Robert Koch Institute	MDI Limbach Berlin GmbH	?
EPI_ISL_1352325	Robert Koch Institute	MDI Limbach Berlin GmbH	?
EPI_ISL_1352326	Robert Koch Institute	MDI Limbach Berlin GmbH	?
EPI_ISL_1352327	Robert Koch Institute	MDI Limbach Berlin GmbH	?
EPI_ISL_1352328	Robert Koch Institute	MDI Limbach Berlin GmbH	?
EPI_ISL_1352329	Robert Koch Institute	MDI Limbach Berlin GmbH	?
EPI_ISL_1352330	Robert Koch Institute	MDI Limbach Berlin GmbH	?
EPI_ISL_1352331	Robert Koch Institute	MDI Limbach Berlin GmbH	?
EPI_ISL_1352333	Robert Koch Institute	Limbach - MVZ Labor Eveld & Kollegen Essen	?
EPI_ISL_1352335	Robert Koch Institute	MDI Limbach Berlin GmbH	?
EPI_ISL_1352336	Robert Koch Institute	MDI Limbach Berlin GmbH	?
EPI_ISL_1352337	Robert Koch Institute	MDI Limbach Berlin GmbH	?
EPI_ISL_1352340	Robert Koch Institute	MDI Limbach Berlin GmbH	?
EPI_ISL_1352341	Robert Koch Institute	MDI Limbach Berlin GmbH	?
EPI_ISL_1352342	Robert Koch Institute	MDI Limbach Berlin GmbH	?
EPI_ISL_1352343	Robert Koch Institute	MDI Limbach Berlin GmbH	?
EPI_ISL_1352344	Robert Koch Institute	MDI Limbach Berlin GmbH	?
EPI_ISL_1352345	Robert Koch Institute	MVZ Labor Dr. Reising-Ackermann und Kollegen	?
EPI_ISL_1352347	Robert Koch Institute	MDI Limbach Berlin GmbH	?
EPI_ISL_1352695	Robert Koch Institute	SYNLAB Jena Oncoscreen	?
EPI_ISL_1352698	Robert Koch Institute	SYNLAB MVZ Leinfelden-Echterdingen	?
EPI_ISL_1352700	Robert Koch Institute	SYNLAB MVZ Leinfelden-Echterdingen	?
EPI_ISL_1352705	Robert Koch Institute	SYNLAB MVZ Leinfelden-Echterdingen	?
EPI_ISL_1352706	Robert Koch Institute	SYNLAB Jena Oncoscreen	?
EPI_ISL_1352712	Robert Koch Institute	SYNLAB Jena Oncoscreen	?
EPI_ISL_1352714	Robert Koch Institute	SYNLAB MVZ Leinfelden-Echterdingen	?
EPI_ISL_1352716	Robert Koch Institute	SYNLAB Jena Oncoscreen	?
EPI_ISL_1352719	Robert Koch Institute	SYNLAB Jena Oncoscreen	?
EPI_ISL_1352721	Robert Koch Institute	SYNLAB Jena Oncoscreen	?
EPI_ISL_1352729	Robert Koch Institute	SYNLAB MVZ Leinfelden-Echterdingen	?
EPI_ISL_1352732	Robert Koch Institute	SYNLAB MVZ Leinfelden-Echterdingen	?
EPI_ISL_1352734	Robert Koch Institute	SYNLAB MVZ Leinfelden-Echterdingen	?
EPI_ISL_1352736	Robert Koch Institute	Praxisgemeinschaft für Laboratoriumsmedizin Labor Blumenstraße; Praxis Dr. Sel und Dr. Späte	?
EPI_ISL_1352738	Robert Koch Institute	SYNLAB MVZ Trier	?
EPI_ISL_1352742	Robert Koch Institute	SYNLAB MVZ Leinfelden-Echterdingen	?
EPI_ISL_1352744	Robert Koch Institute	SYNLAB MVZ Leinfelden-Echterdingen	?
EPI_ISL_1352745	Robert Koch Institute	SYNLAB MVZ Trier	?
EPI_ISL_1352747	Robert Koch Institute	SYNLAB MVZ Leinfelden-Echterdingen	?
EPI_ISL_1352748	Robert Koch Institute	SYNLAB MVZ Leinfelden-Echterdingen	?
EPI_ISL_1352749	Robert Koch Institute	SYNLAB Jena Oncoscreen	?
EPI_ISL_1352751	Robert Koch Institute	SYNLAB MVZ Leinfelden-Echterdingen	?
EPI_ISL_1352756	Robert Koch Institute	SYNLAB MVZ Leinfelden-Echterdingen	?
EPI_ISL_1352757	Robert Koch Institute	SYNLAB Jena Oncoscreen	?
EPI_ISL_1352758	Robert Koch Institute	SYNLAB Jena Oncoscreen	?
EPI_ISL_1352760	Robert Koch Institute	SYNLAB MVZ Leinfelden-Echterdingen	?
EPI_ISL_1352761	Robert Koch Institute	SYNLAB Jena Oncoscreen	?
EPI_ISL_1352770	Robert Koch Institute	SYNLAB MVZ Leinfelden-Echterdingen	?
EPI_ISL_1352773	Robert Koch Institute	SYNLAB MVZ Leinfelden-Echterdingen	?
EPI_ISL_1352774	Robert Koch Institute	SYNLAB MVZ Leinfelden-Echterdingen	?
EPI_ISL_1352777	Robert Koch Institute	SYNLAB MVZ Leinfelden-Echterdingen	?
EPI_ISL_1352781	Robert Koch Institute	SYNLAB MVZ Berlin	?
EPI_ISL_1352782	Robert Koch Institute	SYNLAB Jena Oncoscreen	?
EPI_ISL_1352783	Robert Koch Institute	SYNLAB MVZ Leinfelden-Echterdingen	?
EPI_ISL_1352786	Robert Koch Institute	SYNLAB MVZ Leinfelden-Echterdingen	?
EPI_ISL_1352787	Robert Koch Institute	SYNLAB Jena Oncoscreen	?
EPI_ISL_1352789	Robert Koch Institute	SYNLAB MVZ Berlin	?
EPI_ISL_1352790	Robert Koch Institute	SYNLAB MVZ Leinfelden-Echterdingen	?
EPI_ISL_1352791	Robert Koch Institute	SYNLAB MVZ Leinfelden-Echterdingen	?
EPI_ISL_1352795	Robert Koch Institute	SYNLAB Jena Oncoscreen	?
EPI_ISL_1352797	Robert Koch Institute	SYNLAB MVZ Leinfelden-Echterdingen	?
EPI_ISL_1352798	Robert Koch Institute	SYNLAB MVZ Leinfelden-Echterdingen	?
EPI_ISL_1352800	Robert Koch Institute	SYNLAB MVZ Leinfelden-Echterdingen	?
EPI_ISL_1352801	Robert Koch Institute	SYNLAB MVZ Leinfelden-Echterdingen	?
EPI_ISL_1352803	Robert Koch Institute	SYNLAB MVZ Leinfelden-Echterdingen	?
EPI_ISL_1352804	Robert Koch Institute	SYNLAB Jena Oncoscreen	?
EPI_ISL_1352805	Robert Koch Institute	SYNLAB MVZ Berlin	?
EPI_ISL_1352808	Robert Koch Institute	SYNLAB MVZ Leinfelden-Echterdingen	?
EPI_ISL_1352809	Robert Koch Institute	Praxisgemeinschaft für Laboratoriumsmedizin Labor Blumenstraße; Praxis Dr. Sel und Dr. Späte	?
EPI_ISL_1352811	Robert Koch Institute	SYNLAB MVZ Leinfelden-Echterdingen	?
EPI_ISL_1352812	Robert Koch Institute	SYNLAB Jena Oncoscreen	?
EPI_ISL_1352814	Robert Koch Institute	SYNLAB MVZ Berlin	?
EPI_ISL_1352819	Robert Koch Institute	SYNLAB MVZ Leinfelden-Echterdingen	?
EPI_ISL_1352820	Robert Koch Institute	SYNLAB MVZ Leinfelden-Echterdingen	?
EPI_ISL_1352821	Robert Koch Institute	SYNLAB MVZ Leinfelden-Echterdingen	?
EPI_ISL_1352824	Robert Koch Institute	SYNLAB MVZ Berlin	?
EPI_ISL_1352826	Robert Koch Institute	SYNLAB MVZ Leinfelden-Echterdingen	?
EPI_ISL_1352829	Robert Koch Institute	SYNLAB MVZ Berlin	?
EPI_ISL_1352831	Robert Koch Institute	SYNLAB Jena Oncoscreen	?
EPI_ISL_1352833	Robert Koch Institute	Praxisgemeinschaft für Laboratoriumsmedizin Labor Blumenstraße; Praxis Dr. Sel und Dr. Späte	?
EPI_ISL_1352836	Robert Koch Institute	SYNLAB Jena Oncoscreen	?
EPI_ISL_1352839	Robert Koch Institute	SYNLAB Jena Oncoscreen	?
EPI_ISL_1352841	Robert Koch Institute	SYNLAB MVZ Berlin	?
EPI_ISL_1352844	Robert Koch Institute	SYNLAB Jena Oncoscreen	?
EPI_ISL_1352845	Robert Koch Institute	SYNLAB Jena Oncoscreen	?
EPI_ISL_1352848	Robert Koch Institute	SYNLAB Jena Oncoscreen	?
EPI_ISL_1352849	Robert Koch Institute	SYNLAB MVZ Leinfelden-Echterdingen	?
EPI_ISL_1352850	Robert Koch Institute	SYNLAB Jena Oncoscreen	?
EPI_ISL_1352851	Robert Koch Institute	SYNLAB Jena Oncoscreen	?
EPI_ISL_1352852	Robert Koch Institute	SYNLAB Jena Oncoscreen	?
EPI_ISL_1352853	Robert Koch Institute	SYNLAB Jena Oncoscreen	?
EPI_ISL_1352854	Robert Koch Institute	SYNLAB Jena Oncoscreen	?
EPI_ISL_1352856	Robert Koch Institute	SYNLAB MVZ Leinfelden-Echterdingen	?
EPI_ISL_1352857	Robert Koch Institute	SYNLAB MVZ Berlin	?
EPI_ISL_1352860	Robert Koch Institute	SYNLAB Jena Oncoscreen	?
EPI_ISL_1352861	Robert Koch Institute	SYNLAB Jena Oncoscreen	?
EPI_ISL_1352863	Robert Koch Institute	SYNLAB MVZ Leinfelden-Echterdingen	?
EPI_ISL_1352865	Robert Koch Institute	SYNLAB MVZ Trier	?
EPI_ISL_1352866	Robert Koch Institute	Synlab MVZ Augsburg	?
EPI_ISL_1352867	Robert Koch Institute	SYNLAB MVZ Trier	?
EPI_ISL_1352868	Robert Koch Institute	Synlab MVZ Augsburg	?
EPI_ISL_1352869	Robert Koch Institute	SYNLAB MVZ Trier	?
EPI_ISL_1352870	Robert Koch Institute	Synlab MVZ Augsburg	?
EPI_ISL_1352874	Robert Koch Institute	Synlab MVZ Augsburg	?
EPI_ISL_1352876	Robert Koch Institute	Synlab MVZ Augsburg	?
EPI_ISL_1352877	Robert Koch Institute	SYNLAB MVZ Trier	?
EPI_ISL_1352878	Robert Koch Institute	Synlab MVZ Augsburg	?
EPI_ISL_1352885	Robert Koch Institute	SYNLAB MVZ Trier	?
EPI_ISL_1352886	Robert Koch Institute	SYNLAB MVZ Weiden	?
EPI_ISL_1352887	Robert Koch Institute	SYNLAB MVZ Weiden	?
EPI_ISL_1352889	Robert Koch Institute	SYNLAB MVZ Trier	?
EPI_ISL_1352890	Robert Koch Institute	SYNLAB MVZ Trier	?
EPI_ISL_1352891	Robert Koch Institute	SYNLAB MVZ Trier	?
EPI_ISL_1352892	Robert Koch Institute	SYNLAB MVZ Trier	?
EPI_ISL_1352895	Robert Koch Institute	SYNLAB MVZ Trier	?
EPI_ISL_1352896	Robert Koch Institute	SYNLAB MVZ Trier	?
EPI_ISL_1352898	Robert Koch Institute	SYNLAB MVZ Trier	?
EPI_ISL_1352899	Robert Koch Institute	SYNLAB MVZ Trier	?
EPI_ISL_1352900	Robert Koch Institute	SYNLAB MVZ Trier	?
EPI_ISL_1352902	Robert Koch Institute	SYNLAB MVZ Trier	?
EPI_ISL_1352903	Robert Koch Institute	SYNLAB MVZ Trier	?
EPI_ISL_1352904	Robert Koch Institute	SYNLAB MVZ Trier	?
EPI_ISL_1352905	Robert Koch Institute	SYNLAB MVZ Trier	?
EPI_ISL_1352907	Robert Koch Institute	SYNLAB MVZ Trier	?
EPI_ISL_1352908	Robert Koch Institute	SYNLAB MVZ Trier	?
EPI_ISL_1352909	Robert Koch Institute	SYNLAB MVZ Trier	?
EPI_ISL_1352912	Robert Koch Institute	SYNLAB MVZ Trier	?
EPI_ISL_1352913	Robert Koch Institute	SYNLAB MVZ Trier	?
EPI_ISL_1352915	Robert Koch Institute	SYNLAB MVZ Trier	?
EPI_ISL_1352917	Robert Koch Institute	SYNLAB MVZ Trier	?
EPI_ISL_1352921	Robert Koch Institute	SYNLAB MVZ Trier	?
EPI_ISL_1352922	Robert Koch Institute	SYNLAB MVZ Trier	?
EPI_ISL_1352923	Robert Koch Institute	SYNLAB MVZ Trier	?
EPI_ISL_1352925	Robert Koch Institute	SYNLAB MVZ Trier	?
EPI_ISL_1352926	Robert Koch Institute	SYNLAB MVZ Trier	?
EPI_ISL_1352928	Robert Koch Institute	SYNLAB MVZ Trier	?
EPI_ISL_1352929	Robert Koch Institute	SYNLAB MVZ Trier	?
EPI_ISL_1352930	Robert Koch Institute	SYNLAB MVZ Trier	?
EPI_ISL_1352931	Robert Koch Institute	SYNLAB MVZ Trier	?
EPI_ISL_1352933	Robert Koch Institute	SYNLAB MVZ Trier	?
EPI_ISL_1352934	Robert Koch Institute	SYNLAB MVZ Trier	?
EPI_ISL_1352935	Robert Koch Institute	SYNLAB MVZ Trier	?
EPI_ISL_1352937	Robert Koch Institute	SYNLAB MVZ Weiden	?
EPI_ISL_1352938	Robert Koch Institute	SYNLAB MVZ Trier	?
EPI_ISL_1352940	Robert Koch Institute	SYNLAB MVZ Trier	?
EPI_ISL_1352941	Robert Koch Institute	SYNLAB MVZ Trier	?
EPI_ISL_1352944	Robert Koch Institute	SYNLAB MVZ Weiden	?
EPI_ISL_1352945	Robert Koch Institute	SYNLAB MVZ Trier	?
EPI_ISL_1352946	Robert Koch Institute	SYNLAB MVZ Trier	?
EPI_ISL_1352947	Robert Koch Institute	SYNLAB MVZ Trier	?
EPI_ISL_1352948	Robert Koch Institute	SYNLAB MVZ Trier	?
EPI_ISL_1352949	Robert Koch Institute	Synlab MVZ Augsburg	?
EPI_ISL_1352951	Robert Koch Institute	SYNLAB MVZ Trier	?
EPI_ISL_1352952	Robert Koch Institute	SYNLAB MVZ Weiden	?
EPI_ISL_1352953	Robert Koch Institute	SYNLAB MVZ Trier	?
EPI_ISL_1352954	Robert Koch Institute	SYNLAB MVZ Dachau	?
EPI_ISL_1352955	Robert Koch Institute	SYNLAB MVZ Weiden	?
EPI_ISL_1352956	Robert Koch Institute	SYNLAB MVZ Trier	?
EPI_ISL_1352957	Robert Koch Institute	SYNLAB MVZ Trier	?
EPI_ISL_1352958	Robert Koch Institute	SYNLAB MVZ Trier	?
EPI_ISL_1352959	Robert Koch Institute	SYNLAB MVZ Trier	?
EPI_ISL_1352960	Robert Koch Institute	SYNLAB MVZ Trier	?
EPI_ISL_1352962	Robert Koch Institute	SYNLAB MVZ Weiden	?
EPI_ISL_1352964	Robert Koch Institute	SYNLAB MVZ Trier	?
EPI_ISL_1352967	Robert Koch Institute	SYNLAB MVZ Trier	?
EPI_ISL_1352968	Robert Koch Institute	Synlab MVZ Augsburg	?
EPI_ISL_1352969	Robert Koch Institute	SYNLAB MVZ Trier	?
EPI_ISL_1352970	Robert Koch Institute	SYNLAB MVZ Weiden	?
EPI_ISL_1352974	Robert Koch Institute	SYNLAB MVZ Weiden	?
EPI_ISL_1352975	Robert Koch Institute	SYNLAB MVZ Trier	?
EPI_ISL_1352976	Robert Koch Institute	SYNLAB MVZ Weiden	?
EPI_ISL_1352977	Robert Koch Institute	Synlab MVZ Augsburg	?
EPI_ISL_1352978	Robert Koch Institute	SYNLAB MVZ Trier	?
EPI_ISL_1352979	Robert Koch Institute	SYNLAB MVZ Trier	?
EPI_ISL_1352980	Robert Koch Institute	SYNLAB MVZ Trier	?
EPI_ISL_1352982	Robert Koch Institute	SYNLAB MVZ Weiden	?
EPI_ISL_1352983	Robert Koch Institute	SYNLAB MVZ Trier	?
EPI_ISL_1352985	Robert Koch Institute	SYNLAB MVZ Trier	?
EPI_ISL_1352986	Robert Koch Institute	SYNLAB MVZ Trier	?
EPI_ISL_1352987	Robert Koch Institute	SYNLAB MVZ Trier	?
EPI_ISL_1352988	Robert Koch Institute	SYNLAB MVZ Weiden	?
EPI_ISL_1352992	Robert Koch Institute	SYNLAB MVZ Weiden	?
EPI_ISL_1352993	Robert Koch Institute	Synlab MVZ Augsburg	?
EPI_ISL_1353002	Robert Koch Institute	SYNLAB MVZ Trier	?
EPI_ISL_1353003	Robert Koch Institute	SYNLAB MVZ Trier	?
EPI_ISL_1353005	Robert Koch Institute	SYNLAB MVZ Weiden	?
EPI_ISL_1353006	Robert Koch Institute	Synlab MVZ Augsburg	?
EPI_ISL_1353007	Robert Koch Institute	Synlab MVZ Augsburg	?
EPI_ISL_1353008	Robert Koch Institute	SYNLAB MVZ Trier	?
EPI_ISL_1353011	Robert Koch Institute	SYNLAB MVZ Weiden	?
EPI_ISL_1353012	Robert Koch Institute	SYNLAB MVZ Trier	?
EPI_ISL_1353013	Robert Koch Institute	SYNLAB MVZ Weiden	?
EPI_ISL_1353014	Robert Koch Institute	MDI Limbach Berlin GmbH	?
EPI_ISL_1353016	Robert Koch Institute	MDI Limbach Berlin GmbH	?
EPI_ISL_1353018	Robert Koch Institute	MDI Limbach Berlin GmbH	?
EPI_ISL_1353019	Robert Koch Institute	MDI Limbach Berlin GmbH	?
EPI_ISL_1353020	Robert Koch Institute	MDI Limbach Berlin GmbH	?
EPI_ISL_1353021	Robert Koch Institute	MDI Limbach Berlin GmbH	?
EPI_ISL_1353023	Robert Koch Institute	MDI Limbach Berlin GmbH	?
EPI_ISL_1353024	Robert Koch Institute	MDI Limbach Berlin GmbH	?
EPI_ISL_1353025	Robert Koch Institute	MDI Limbach Berlin GmbH	?
EPI_ISL_1353028	Robert Koch Institute	MDI Limbach Berlin GmbH	?
EPI_ISL_1353029	Robert Koch Institute	MDI Limbach Berlin GmbH	?
EPI_ISL_1353030	Robert Koch Institute	MDI Limbach Berlin GmbH	?
EPI_ISL_1353031	Robert Koch Institute	MDI Limbach Berlin GmbH	?
EPI_ISL_1353032	Robert Koch Institute	MDI Limbach Berlin GmbH	?
EPI_ISL_1353034	Robert Koch Institute	MDI Limbach Berlin GmbH	?
EPI_ISL_1353035	Robert Koch Institute	MDI Limbach Berlin GmbH	?
EPI_ISL_1353036	Robert Koch Institute	MDI Limbach Berlin GmbH	?
EPI_ISL_1353037	Robert Koch Institute	MDI Limbach Berlin GmbH	?
EPI_ISL_1353038	Robert Koch Institute	MDI Limbach Berlin GmbH	?
EPI_ISL_1353039	Robert Koch Institute	MDI Limbach Berlin GmbH	?
EPI_ISL_1353040	Robert Koch Institute	MDI Limbach Berlin GmbH	?
EPI_ISL_1353043	Robert Koch Institute	MDI Limbach Berlin GmbH	?
EPI_ISL_1353044	Robert Koch Institute	MDI Limbach Berlin GmbH	?
EPI_ISL_1353045	Robert Koch Institute	MDI Limbach Berlin GmbH	?
EPI_ISL_1353047	Robert Koch Institute	MDI Limbach Berlin GmbH	?
EPI_ISL_1353048	Robert Koch Institute	MDI Limbach Berlin GmbH	?
EPI_ISL_1353049	Robert Koch Institute	MDI Limbach Berlin GmbH	?
EPI_ISL_1353050	Robert Koch Institute	MDI Limbach Berlin GmbH	?
EPI_ISL_1353051	Robert Koch Institute	MDI Limbach Berlin GmbH	?
EPI_ISL_1353052	Robert Koch Institute	MDI Limbach Berlin GmbH	?
EPI_ISL_1353053	Robert Koch Institute	MDI Limbach Berlin GmbH	?
EPI_ISL_1353054	Robert Koch Institute	MDI Limbach Berlin GmbH	?
EPI_ISL_1353055	Robert Koch Institute	MDI Limbach Berlin GmbH	?
EPI_ISL_1353056	Robert Koch Institute	MDI Limbach Berlin GmbH	?
EPI_ISL_1353057	Robert Koch Institute	MDI Limbach Berlin GmbH	?
EPI_ISL_1353058	Robert Koch Institute	Labor MönchengladbachMVZ Dr. Stein + Kollegen GbR	?
EPI_ISL_1353059	Robert Koch Institute	Labor MönchengladbachMVZ Dr. Stein + Kollegen GbR	?
EPI_ISL_1353062	Robert Koch Institute	Labor MönchengladbachMVZ Dr. Stein + Kollegen GbR	?
EPI_ISL_1353063	Robert Koch Institute	MDI Limbach Berlin GmbH	?
EPI_ISL_1353064	Robert Koch Institute	MDI Limbach Berlin GmbH	?
EPI_ISL_1353065	Robert Koch Institute	Labor MönchengladbachMVZ Dr. Stein + Kollegen GbR	?
EPI_ISL_1353069	Robert Koch Institute	MVZ Labor Dr. Limbach & Kollegen GbR	?
EPI_ISL_1353070	Robert Koch Institute	Labor MönchengladbachMVZ Dr. Stein + Kollegen GbR	?
EPI_ISL_1353076	Robert Koch Institute	Labor MönchengladbachMVZ Dr. Stein + Kollegen GbR	?
EPI_ISL_1353077	Robert Koch Institute	Labor MönchengladbachMVZ Dr. Stein + Kollegen GbR	?
EPI_ISL_1353078	Robert Koch Institute	Labor MönchengladbachMVZ Dr. Stein + Kollegen GbR	?
EPI_ISL_1353079	Robert Koch Institute	MDI Limbach Berlin GmbH	?
EPI_ISL_1353080	Robert Koch Institute	Limbach - MVZ Labor Eveld & Kollegen Essen	?
EPI_ISL_1353081	Robert Koch Institute	Labor MönchengladbachMVZ Dr. Stein + Kollegen GbR	?
EPI_ISL_1353082	Robert Koch Institute	MDI Limbach Berlin GmbH	?
EPI_ISL_1353085	Robert Koch Institute	Labor MönchengladbachMVZ Dr. Stein + Kollegen GbR	?
EPI_ISL_1353086	Robert Koch Institute	Labor MönchengladbachMVZ Dr. Stein + Kollegen GbR	?
EPI_ISL_1353087	Robert Koch Institute	Labor MönchengladbachMVZ Dr. Stein + Kollegen GbR	?
EPI_ISL_1353089	Robert Koch Institute	MDI Limbach Berlin GmbH	?
EPI_ISL_1353090	Robert Koch Institute	Limbach - MVZ Labor Eveld & Kollegen Essen	?
EPI_ISL_1353092	Robert Koch Institute	Labor MönchengladbachMVZ Dr. Stein + Kollegen GbR	?
EPI_ISL_1353093	Robert Koch Institute	Labor MönchengladbachMVZ Dr. Stein + Kollegen GbR	?
EPI_ISL_1353094	Robert Koch Institute	MDI Limbach Berlin GmbH	?
EPI_ISL_1353096	Robert Koch Institute	Labor MönchengladbachMVZ Dr. Stein + Kollegen GbR	?
EPI_ISL_1353097	Robert Koch Institute	MDI Limbach Berlin GmbH	?
EPI_ISL_1353098	Robert Koch Institute	MDI Limbach Berlin GmbH	?
EPI_ISL_1353099	Robert Koch Institute	MVZ Labor Dr. Reising-Ackermann und Kollegen	?
EPI_ISL_1353100	Robert Koch Institute	Limbach - MVZ Labor Eveld & Kollegen Essen	?
EPI_ISL_1353102	Robert Koch Institute	MDI Limbach Berlin GmbH	?
EPI_ISL_1353103	Robert Koch Institute	Labor MönchengladbachMVZ Dr. Stein + Kollegen GbR	?
EPI_ISL_1353104	Robert Koch Institute	Limbach - MVZ Labor Eveld & Kollegen Essen	?
EPI_ISL_1353105	Robert Koch Institute	MDI Limbach Berlin GmbH	?
EPI_ISL_1353106	Robert Koch Institute	MVZ Labor Dr. Limbach & Kollegen GbR	?
EPI_ISL_1353108	Robert Koch Institute	MVZ Labor Dr. Reising-Ackermann und Kollegen	?
EPI_ISL_1353109	Robert Koch Institute	Limbach - MVZ Labor Eveld & Kollegen Essen	?
EPI_ISL_1353110	Robert Koch Institute	MDI Limbach Berlin GmbH	?
EPI_ISL_1353111	Robert Koch Institute	Limbach - MVZ Labor Eveld & Kollegen Essen	?
EPI_ISL_1353112	Robert Koch Institute	MDI Limbach Berlin GmbH	?
EPI_ISL_1353114	Robert Koch Institute	MDI Limbach Berlin GmbH	?
EPI_ISL_1353116	Robert Koch Institute	Labor MönchengladbachMVZ Dr. Stein + Kollegen GbR	?
EPI_ISL_1353117	Robert Koch Institute	MDI Limbach Berlin GmbH	?
EPI_ISL_1353118	Robert Koch Institute	MVZ Labor Dr. Limbach & Kollegen GbR	?
EPI_ISL_1353121	Robert Koch Institute	MDI Limbach Berlin GmbH	?
EPI_ISL_1353122	Robert Koch Institute	MDI Limbach Berlin GmbH	?
EPI_ISL_1353125	Robert Koch Institute	Limbach - MVZ Labor Eveld & Kollegen Essen	?
EPI_ISL_1353127	Robert Koch Institute	Labor MönchengladbachMVZ Dr. Stein + Kollegen GbR	?
EPI_ISL_1353128	Robert Koch Institute	MVZ Labor Dr. Reising-Ackermann und Kollegen	?
EPI_ISL_1353129	Robert Koch Institute	Limbach - MVZ Labor Eveld & Kollegen Essen	?
EPI_ISL_1353131	Robert Koch Institute	Limbach - MVZ Labor Eveld & Kollegen Essen	?
EPI_ISL_1353132	Robert Koch Institute	Labor MönchengladbachMVZ Dr. Stein + Kollegen GbR	?
EPI_ISL_1353134	Robert Koch Institute	Labor MönchengladbachMVZ Dr. Stein + Kollegen GbR	?
EPI_ISL_1353135	Robert Koch Institute	MDI Limbach Berlin GmbH	?
EPI_ISL_1353136	Robert Koch Institute	MDI Limbach Berlin GmbH	?
EPI_ISL_1353137	Robert Koch Institute	Labor MönchengladbachMVZ Dr. Stein + Kollegen GbR	?
EPI_ISL_1353139	Robert Koch Institute	Labor MönchengladbachMVZ Dr. Stein + Kollegen GbR	?
EPI_ISL_1353140	Robert Koch Institute	MDI Limbach Berlin GmbH	?
EPI_ISL_1353141	Robert Koch Institute	MDI Limbach Berlin GmbH	?
EPI_ISL_1353142	Robert Koch Institute	MVZ Labor Dr. Limbach & Kollegen GbR	?
EPI_ISL_1353143	Robert Koch Institute	Medizinisches Labor Ostsachsen MVZ GbRNebenbetriebsstätte Dresden	?
EPI_ISL_1353145	Robert Koch Institute	Medizinisches Labor Ostsachsen MVZ GbRNebenbetriebsstätte Dresden	?
EPI_ISL_1353146	Robert Koch Institute	MVZ Medizinisches Labor Hannover GmbH	?
EPI_ISL_1353156	Robert Koch Institute	Medizinisches Labor Ostsachsen MVZ GbRNebenbetriebsstätte Dresden	?
EPI_ISL_1353159	Robert Koch Institute	Medizinisches Labor Ostsachsen MVZ GbRNebenbetriebsstätte Dresden	?
EPI_ISL_1353161	Robert Koch Institute	MDI Limbach Berlin GmbH	?
EPI_ISL_1353162	Robert Koch Institute	Medizinisches Labor Ostsachsen MVZ GbRNebenbetriebsstätte Dresden	?
EPI_ISL_1353163	Robert Koch Institute	Medizinisches Labor Ostsachsen MVZ GbRNebenbetriebsstätte Dresden	?
EPI_ISL_1353165	Robert Koch Institute	Medizinisches Labor Ostsachsen MVZ GbRNebenbetriebsstätte Dresden	?
EPI_ISL_1353166	Robert Koch Institute	Medizinisches Labor Ostsachsen MVZ GbRNebenbetriebsstätte Dresden	?
EPI_ISL_1353168	Robert Koch Institute	Medizinisches Labor Ostsachsen MVZ GbRNebenbetriebsstätte Dresden	?
EPI_ISL_1353170	Robert Koch Institute	Limbach - MVZ Gemeinschaftslabor Suhl	?
EPI_ISL_1353172	Robert Koch Institute	MVZ Medizinisches Labor Hannover GmbH	?
EPI_ISL_1353176	Robert Koch Institute	Medizinisches Labor Ostsachsen MVZ GbRNebenbetriebsstätte Dresden	?
EPI_ISL_1353177	Robert Koch Institute	SLK-Kliniken Heilbronn GmbH - Institut für Laboratoriumsmedizin	?
EPI_ISL_1353180	Robert Koch Institute	MVZ Labor Dr. Limbach & Kollegen GbR	?
EPI_ISL_1353183	Robert Koch Institute	Medizinisches Labor Ostsachsen MVZ GbRNebenbetriebsstätte Dresden	?
EPI_ISL_1353184	Robert Koch Institute	MVZ Medizinisches Labor Hannover GmbH	?
EPI_ISL_1353191	Robert Koch Institute	MVZ Medizinisches Labor Hannover GmbH	?
EPI_ISL_1353192	Robert Koch Institute	Medizinisches Labor Ostsachsen MVZ GbRNebenbetriebsstätte Dresden	?
EPI_ISL_1353193	Robert Koch Institute	Medizinisches Labor Ostsachsen MVZ GbRNebenbetriebsstätte Dresden	?
EPI_ISL_1353194	Robert Koch Institute	Medizinisches Labor Ostsachsen MVZ GbRNebenbetriebsstätte Dresden	?
EPI_ISL_1353196	Robert Koch Institute	MDI Limbach Berlin GmbH	?
EPI_ISL_1353197	Robert Koch Institute	MVZ Medizinisches Labor Hannover GmbH	?
EPI_ISL_1353198	Robert Koch Institute	Medizinisches Labor Ostsachsen MVZ GbRNebenbetriebsstätte Dresden	?
EPI_ISL_1353199	Robert Koch Institute	MVZ Medizinisches Labor Hannover GmbH	?
EPI_ISL_1353200	Robert Koch Institute	Limbach - MVZ Gemeinschaftslabor Suhl	?
EPI_ISL_1353201	Robert Koch Institute	Medizinisches Labor Ostsachsen MVZ GbRNebenbetriebsstätte Dresden	?
EPI_ISL_1353202	Robert Koch Institute	MVZ Medizinisches Labor Hannover GmbH	?
EPI_ISL_1353204	Robert Koch Institute	Medizinisches Labor Ostsachsen MVZ GbRNebenbetriebsstätte Dresden	?
EPI_ISL_1353205	Robert Koch Institute	Medizinisches Labor Ostsachsen MVZ GbRNebenbetriebsstätte Dresden	?
EPI_ISL_1353206	Robert Koch Institute	MDI Limbach Berlin GmbH	?
EPI_ISL_1353207	Robert Koch Institute	MVZ Medizinisches Labor Hannover GmbH	?
EPI_ISL_1353208	Robert Koch Institute	Medizinisches Labor Ostsachsen MVZ GbRNebenbetriebsstätte Dresden	?
EPI_ISL_1353209	Robert Koch Institute	Medizinisches Labor Ostsachsen MVZ GbRNebenbetriebsstätte Dresden	?
EPI_ISL_1353210	Robert Koch Institute	Medizinisches Labor Ostsachsen MVZ GbRNebenbetriebsstätte Dresden	?
EPI_ISL_1353211	Robert Koch Institute	MVZ Medizinisches Labor Hannover GmbH	?
EPI_ISL_1353213	Robert Koch Institute	Medizinisches Labor Ostsachsen MVZ GbRNebenbetriebsstätte Dresden	?
EPI_ISL_1353214	Robert Koch Institute	MDI Limbach Berlin GmbH	?
EPI_ISL_1353215	Robert Koch Institute	MVZ Medizinisches Labor Hannover GmbH	?
EPI_ISL_1353216	Robert Koch Institute	Medizinisches Labor Ostsachsen MVZ GbRNebenbetriebsstätte Dresden	?
EPI_ISL_1353218	Robert Koch Institute	MDI Limbach Berlin GmbH	?
EPI_ISL_1353220	Robert Koch Institute	Medizinisches Labor Ostsachsen MVZ GbRNebenbetriebsstätte Dresden	?
EPI_ISL_1353221	Robert Koch Institute	Limbach - MVZ Gemeinschaftslabor Suhl	?
EPI_ISL_1353222	Robert Koch Institute	Eurofins LifeCodexx GmbH	?
EPI_ISL_1353223	Robert Koch Institute	Eurofins LifeCodexx GmbH	?
EPI_ISL_1353224	Robert Koch Institute	Eurofins LifeCodexx GmbH	?
EPI_ISL_1353225	Robert Koch Institute	Eurofins LifeCodexx GmbH	?
EPI_ISL_1353226	Robert Koch Institute	Eurofins LifeCodexx GmbH	?
EPI_ISL_1353227	Robert Koch Institute	Eurofins LifeCodexx GmbH	?
EPI_ISL_1353228	Robert Koch Institute	Eurofins LifeCodexx GmbH	?
EPI_ISL_1353229	Robert Koch Institute	Eurofins LifeCodexx GmbH	?
EPI_ISL_1353230	Robert Koch Institute	Eurofins LifeCodexx GmbH	?
EPI_ISL_1353232	Robert Koch Institute	Eurofins LifeCodexx GmbH	?
EPI_ISL_1353233	Robert Koch Institute	Eurofins LifeCodexx GmbH	?
EPI_ISL_1353234	Robert Koch Institute	Eurofins LifeCodexx GmbH	?
EPI_ISL_1353235	Robert Koch Institute	Eurofins LifeCodexx GmbH	?
EPI_ISL_1353236	Robert Koch Institute	Eurofins LifeCodexx GmbH	?
EPI_ISL_1353237	Robert Koch Institute	Eurofins LifeCodexx GmbH	?
EPI_ISL_1353238	Robert Koch Institute	Eurofins LifeCodexx GmbH	?
EPI_ISL_1353239	Robert Koch Institute	Eurofins LifeCodexx GmbH	?
EPI_ISL_1353240	Robert Koch Institute	Eurofins LifeCodexx GmbH	?
EPI_ISL_1353241	Robert Koch Institute	Eurofins LifeCodexx GmbH	?
EPI_ISL_1353242	Robert Koch Institute	Eurofins LifeCodexx GmbH	?
EPI_ISL_1353243	Robert Koch Institute	Eurofins LifeCodexx GmbH	?
EPI_ISL_1353244	Robert Koch Institute	Eurofins LifeCodexx GmbH	?
EPI_ISL_1353245	Robert Koch Institute	Eurofins LifeCodexx GmbH	?
EPI_ISL_1353246	Robert Koch Institute	Eurofins LifeCodexx GmbH	?
EPI_ISL_1353247	Robert Koch Institute	Eurofins LifeCodexx GmbH	?
EPI_ISL_1353248	Robert Koch Institute	Eurofins LifeCodexx GmbH	?
EPI_ISL_1353249	Robert Koch Institute	Eurofins LifeCodexx GmbH	?
EPI_ISL_1353251	Robert Koch Institute	Eurofins LifeCodexx GmbH	?
EPI_ISL_1353252	Robert Koch Institute	Eurofins LifeCodexx GmbH	?
EPI_ISL_1353253	Robert Koch Institute	Eurofins LifeCodexx GmbH	?
EPI_ISL_1353254	Robert Koch Institute	Eurofins LifeCodexx GmbH	?
EPI_ISL_1353255	Robert Koch Institute	Eurofins LifeCodexx GmbH	?
EPI_ISL_1353256	Robert Koch Institute	Eurofins LifeCodexx GmbH	?
EPI_ISL_1353257	Robert Koch Institute	Eurofins LifeCodexx GmbH	?
EPI_ISL_1353258	Robert Koch Institute	Eurofins LifeCodexx GmbH	?
EPI_ISL_1353260	Robert Koch Institute	Eurofins LifeCodexx GmbH	?
EPI_ISL_1353261	Robert Koch Institute	Eurofins LifeCodexx GmbH	?
EPI_ISL_1353262	Robert Koch Institute	Eurofins LifeCodexx GmbH	?
EPI_ISL_1353264	Robert Koch Institute	Eurofins LifeCodexx GmbH	?
EPI_ISL_1353266	Robert Koch Institute	Thüringer Landesamtes für Verbraucherschutz	?
EPI_ISL_1353268	Robert Koch Institute	Thüringer Landesamtes für Verbraucherschutz	?
EPI_ISL_1353269	Robert Koch Institute	Thüringer Landesamtes für Verbraucherschutz	?
EPI_ISL_1353270	Robert Koch Institute	Thüringer Landesamtes für Verbraucherschutz	?
EPI_ISL_1353271	Robert Koch Institute	Thüringer Landesamtes für Verbraucherschutz	?
EPI_ISL_1353272	Robert Koch Institute	Thüringer Landesamtes für Verbraucherschutz	?
EPI_ISL_1353273	Robert Koch Institute	Thüringer Landesamtes für Verbraucherschutz	?
EPI_ISL_1353274	Robert Koch Institute	Thüringer Landesamtes für Verbraucherschutz	?
EPI_ISL_1353277	Robert Koch Institute	Thüringer Landesamtes für Verbraucherschutz	?
EPI_ISL_1353300	Robert Koch Institute	Labor Lübeck bzw. Laborärztliche Gemeinschaftspraxis Lübeck	?
EPI_ISL_1353334	Robert Koch Institute	Labor Lübeck bzw. Laborärztliche Gemeinschaftspraxis Lübeck	?
EPI_ISL_1353357	Robert Koch Institute	IMD Labor Frankfurt	?
EPI_ISL_1353364	Robert Koch Institute	IMD Labor Frankfurt	?
EPI_ISL_1353365	Robert Koch Institute	MVZ für Laboratoriumsmedizin und Mikrobiologie Koblenz-Mittelrhein (Labor Koblenz)	?
EPI_ISL_1353368	Robert Koch Institute	Universitätsklinikum Bonn - Institut für Medizinische Mikrobiologie Immunologie und Parasitologie + Institut für Virologie	?
EPI_ISL_1353380	Robert Koch Institute	MVZ für Laboratoriumsmedizin und Mikrobiologie Koblenz-Mittelrhein (Labor Koblenz)	?
EPI_ISL_1353384	Robert Koch Institute	MVZ für Laboratoriumsmedizin und Mikrobiologie Koblenz-Mittelrhein (Labor Koblenz)	?
EPI_ISL_1353389	Robert Koch Institute	IMD Labor Frankfurt	?
EPI_ISL_1353391	Robert Koch Institute	IMD Labor Frankfurt	?
EPI_ISL_1353393	Robert Koch Institute	IMD Labor Frankfurt	?
EPI_ISL_1353396	Robert Koch Institute	MVZ für Laboratoriumsmedizin und Mikrobiologie Koblenz-Mittelrhein (Labor Koblenz)	?
EPI_ISL_1353398	Robert Koch Institute	IMD Labor Frankfurt	?
EPI_ISL_1353401	Robert Koch Institute	Universitätsklinikum Bonn - Institut für Medizinische Mikrobiologie Immunologie und Parasitologie + Institut für Virologie	?
EPI_ISL_1353406	Robert Koch Institute	Labormedizin Darmstadt	?
EPI_ISL_1353418	Robert Koch Institute	IMD Labor Frankfurt	?
EPI_ISL_1353419	Robert Koch Institute	IMD Labor Frankfurt	?
EPI_ISL_1353421	Robert Koch Institute	IMD Labor Frankfurt	?
EPI_ISL_1353423	Robert Koch Institute	Uniklinikum Jena	?
EPI_ISL_1353440	Robert Koch Institute	Universitätsklinikum Münster Institut für Virologie	?
EPI_ISL_1353446	Robert Koch Institute	Universitätsklinikum Münster Institut für Virologie	?
EPI_ISL_1353457	Robert Koch Institute	Universitätsklinikum Münster Institut für Virologie	?
EPI_ISL_1353476	Robert Koch Institute	Labor Dr. Spranger	?
EPI_ISL_1353477	Robert Koch Institute	Labor Dr. Spranger	?
EPI_ISL_1353478	Robert Koch Institute	Labor Dr. Spranger	?
EPI_ISL_1353479	Robert Koch Institute	Labor Dr. Spranger	?
EPI_ISL_1353480	Robert Koch Institute	Labor Dr. Spranger	?
EPI_ISL_1353481	Robert Koch Institute	Labor Dr. Spranger	?
EPI_ISL_1353482	Robert Koch Institute	Labor Dr. Spranger	?
EPI_ISL_1353483	Robert Koch Institute	Labor Dr. Spranger	?
EPI_ISL_1353484	Robert Koch Institute	Labor Dr. Spranger	?
EPI_ISL_1353485	Robert Koch Institute	Labor Dr. Spranger	?
EPI_ISL_1353486	Robert Koch Institute	Labor Dr. Spranger	?
EPI_ISL_1353487	Robert Koch Institute	Labor Dr. Spranger	?
EPI_ISL_1353488	Robert Koch Institute	Labor Dr. Spranger	?
EPI_ISL_1353489	Robert Koch Institute	Labor Dr. Spranger	?
EPI_ISL_1353490	Robert Koch Institute	Labor Dr. Spranger	?
EPI_ISL_1353491	Robert Koch Institute	Universitätsklinikum Heidelberg	?
EPI_ISL_1353504	Robert Koch Institute	Universitätsklinikum Heidelberg	?
EPI_ISL_1353506	Robert Koch Institute	Universitätsklinikum Heidelberg	?
EPI_ISL_1353513	Robert Koch Institute	Universitätsklinikum Heidelberg	?
EPI_ISL_1353514	Robert Koch Institute	Universitätsklinikum Heidelberg	?
EPI_ISL_1353519	Robert Koch Institute	Universitätsklinikum Heidelberg	?
EPI_ISL_1353522	Robert Koch Institute	Universitätsklinikum Heidelberg	?
EPI_ISL_1353541	Robert Koch Institute	Universitätsklinikum Heidelberg	?
EPI_ISL_1353542	Robert Koch Institute	Universitätsklinikum Heidelberg	?
EPI_ISL_1353544	Robert Koch Institute	Universitätsklinikum Heidelberg	?
EPI_ISL_1353545	Robert Koch Institute	Universitätsklinikum Heidelberg	?
EPI_ISL_1353572	Robert Koch Institute	Universitätsklinikum Heidelberg	?
EPI_ISL_1353588	Robert Koch Institute	Universitätsklinikum Heidelberg	?
EPI_ISL_1353597	Robert Koch Institute	Med. Labor Prof. Schenk Dr. Ansorge & Kollegen	?
EPI_ISL_1353600	Robert Koch Institute	Med. Labor Prof. Schenk Dr. Ansorge & Kollegen	?
EPI_ISL_1353602	Robert Koch Institute	Med. Labor Prof. Schenk Dr. Ansorge & Kollegen	?
EPI_ISL_1353610	Robert Koch Institute	Med. Labor Prof. Schenk Dr. Ansorge & Kollegen	?
EPI_ISL_1353613	Robert Koch Institute	Med. Labor Prof. Schenk Dr. Ansorge & Kollegen	?
EPI_ISL_1353614	Robert Koch Institute	Med. Labor Prof. Schenk Dr. Ansorge & Kollegen	?
EPI_ISL_1353617	Robert Koch Institute	Med. Labor Prof. Schenk Dr. Ansorge & Kollegen	?
EPI_ISL_1353620	Robert Koch Institute	Med. Labor Prof. Schenk Dr. Ansorge & Kollegen	?
EPI_ISL_1353634	Robert Koch Institute	Med. Labor Prof. Schenk Dr. Ansorge & Kollegen	?
EPI_ISL_1353635	Robert Koch Institute	Med. Labor Prof. Schenk Dr. Ansorge & Kollegen	?
EPI_ISL_1353641	Robert Koch Institute	Sonic - Bioscientia - MVZ Labor Saar GmbH	?
EPI_ISL_1353642	Robert Koch Institute	Bioscientia Labor Wermsdorf	?
EPI_ISL_1353643	Robert Koch Institute	Bioscientia Labor Wermsdorf	?
EPI_ISL_1353644	Robert Koch Institute	Bioscientia Labor Wermsdorf	?
EPI_ISL_1353647	Robert Koch Institute	Robert-Bosch-Krankenhaus	?
EPI_ISL_1353648	Robert Koch Institute	Sonic - Bioscientia - MVZ Labor Saar GmbH	?
EPI_ISL_1353649	Robert Koch Institute	Bioscientia Labor Wermsdorf	?
EPI_ISL_1353650	Robert Koch Institute	Bioscientia Labor Wermsdorf	?
EPI_ISL_1353651	Robert Koch Institute	Bioscientia Labor Wermsdorf	?
EPI_ISL_1353652	Robert Koch Institute	Bioscientia MVZ Labor Karlsruhe GmbH	?
EPI_ISL_1353653	Robert Koch Institute	Sonic - MVZ Medizinisches Labor Bremen GmbH	?
EPI_ISL_1353654	Robert Koch Institute	Bioscientia MVZ Labor Karlsruhe GmbH	?
EPI_ISL_1353656	Robert Koch Institute	Sonic - MVZ Medizinisches Labor Bremen GmbH	?
EPI_ISL_1353657	Robert Koch Institute	Bioscientia Labor Wermsdorf	?
EPI_ISL_1353658	Robert Koch Institute	Sonic - MVZ Medizinisches Labor Bremen GmbH	?
EPI_ISL_1353659	Robert Koch Institute	Bioscientia Labor Wermsdorf	?
EPI_ISL_1353660	Robert Koch Institute	Bioscientia MVZ Labor Karlsruhe GmbH	?
EPI_ISL_1353664	Robert Koch Institute	Bioscientia Labor Wermsdorf	?
EPI_ISL_1353665	Robert Koch Institute	Bioscientia Labor Wermsdorf	?
EPI_ISL_1353669	Robert Koch Institute	Labor 28 MVZ GmbH	?
EPI_ISL_1353672	Robert Koch Institute	Sonic - MVZ Medizinisches Labor Bremen GmbH	?
EPI_ISL_1353673	Robert Koch Institute	Labor 28 MVZ GmbH	?
EPI_ISL_1353674	Robert Koch Institute	LabKom - Labor Augsburg MVZ GmbH	?
EPI_ISL_1353675	Robert Koch Institute	Sonic - MVZ Medizinisches Labor Bremen GmbH	?
EPI_ISL_1353676	Robert Koch Institute	Bioscientia Labor Wermsdorf	?
EPI_ISL_1353677	Robert Koch Institute	Bioscientia Labor Wermsdorf	?
EPI_ISL_1353678	Robert Koch Institute	Labor 28 MVZ GmbH	?
EPI_ISL_1353679	Robert Koch Institute	Sonic - MVZ Medizinisches Labor Bremen GmbH	?
EPI_ISL_1353680	Robert Koch Institute	Bioscientia Labor Wermsdorf	?
EPI_ISL_1353681	Robert Koch Institute	Sonic - MVZ Medizinisches Labor Bremen GmbH	?
EPI_ISL_1353682	Robert Koch Institute	Sonic - MVZ Medizinisches Labor Bremen GmbH	?
EPI_ISL_1353683	Robert Koch Institute	Bioscientia MVZ Labor Karlsruhe GmbH	?
EPI_ISL_1353684	Robert Koch Institute	Sonic - Bioscientia - MVZ Labor Saar GmbH	?
EPI_ISL_1353686	Robert Koch Institute	Sonic - MVZ Medizinisches Labor Bremen GmbH	?
EPI_ISL_1353687	Robert Koch Institute	Bioscientia MVZ Labor Karlsruhe GmbH	?
EPI_ISL_1353688	Robert Koch Institute	Bioscientia Labor Wermsdorf	?
EPI_ISL_1353689	Robert Koch Institute	Bioscientia Labor Wermsdorf	?
EPI_ISL_1353690	Robert Koch Institute	Bioscientia Labor Wermsdorf	?
EPI_ISL_1353692	Robert Koch Institute	Bioscientia Labor Wermsdorf	?
EPI_ISL_1353696	Robert Koch Institute	Sonic - MVZ Medizinisches Labor Bremen GmbH	?
EPI_ISL_1353697	Robert Koch Institute	Bioscientia Labor Wermsdorf	?
EPI_ISL_1353698	Robert Koch Institute	Labor 28 MVZ GmbH	?
EPI_ISL_1353699	Robert Koch Institute	Sonic - MVZ Medizinisches Labor Bremen GmbH	?
EPI_ISL_1353700	Robert Koch Institute	Bioscientia Labor Wermsdorf	?
EPI_ISL_1353701	Robert Koch Institute	Sonic - MVZ Medizinisches Labor Bremen GmbH	?
EPI_ISL_1353702	Robert Koch Institute	Sonic - Bioscientia - MVZ Labor Saar GmbH	?
EPI_ISL_1353703	Robert Koch Institute	Sonic - Bioscientia - MVZ Labor Saar GmbH	?
EPI_ISL_1353704	Robert Koch Institute	Robert-Bosch-Krankenhaus	?
EPI_ISL_1353705	Robert Koch Institute	Labor 28 MVZ GmbH	?
EPI_ISL_1353706	Robert Koch Institute	Bioscientia Labor Wermsdorf	?
EPI_ISL_1353707	Robert Koch Institute	Bioscientia Labor Wermsdorf	?
EPI_ISL_1353709	Robert Koch Institute	Labor 28 MVZ GmbH	?
EPI_ISL_1353710	Robert Koch Institute	Sonic - MVZ Medizinisches Labor Bremen GmbH	?
EPI_ISL_1353711	Robert Koch Institute	Bioscientia Labor Wermsdorf	?
EPI_ISL_1353712	Robert Koch Institute	Sonic - MVZ Medizinisches Labor Bremen GmbH	?
EPI_ISL_1353713	Robert Koch Institute	Sonic - Bioscientia - MVZ Labor Saar GmbH	?
EPI_ISL_1353714	Robert Koch Institute	Sonic - MVZ Medizinisches Labor Bremen GmbH	?
EPI_ISL_1353715	Robert Koch Institute	Bioscientia Labor Wermsdorf	?
EPI_ISL_1353716	Robert Koch Institute	Sonic - MVZ Medizinisches Labor Bremen GmbH	?
EPI_ISL_1353717	Robert Koch Institute	Sonic - MVZ Medizinisches Labor Bremen GmbH	?
EPI_ISL_1353719	Robert Koch Institute	Sonic - Bioscientia - MVZ Labor Saar GmbH	?
EPI_ISL_1353720	Robert Koch Institute	Sonic - MVZ Medizinisches Labor Bremen GmbH	?
EPI_ISL_1353721	Robert Koch Institute	Bioscientia Labor Wermsdorf	?
EPI_ISL_1353722	Robert Koch Institute	Bioscientia Labor Wermsdorf	?
EPI_ISL_1353723	Robert Koch Institute	Sonic - MVZ Medizinisches Labor Bremen GmbH	?
EPI_ISL_1353724	Robert Koch Institute	Bioscientia Labor Wermsdorf	?
EPI_ISL_1353725	Robert Koch Institute	Bioscientia Labor Wermsdorf	?
EPI_ISL_1353726	Robert Koch Institute	Sonic - MVZ Medizinisches Labor Bremen GmbH	?
EPI_ISL_1353728	Robert Koch Institute	Labor 28 MVZ GmbH	?
EPI_ISL_1353729	Robert Koch Institute	Sonic - MVZ Medizinisches Labor Bremen GmbH	?
EPI_ISL_1353730	Robert Koch Institute	Sonic - Bioscientia - MVZ Labor Saar GmbH	?
EPI_ISL_1353732	Robert Koch Institute	Bioscientia MVZ Labor Karlsruhe GmbH	?
EPI_ISL_1353734	Robert Koch Institute	Bioscientia Labor Wermsdorf	?
EPI_ISL_1353735	Robert Koch Institute	Sonic - Bioscientia - MVZ Labor Saar GmbH	?
EPI_ISL_1353736	Robert Koch Institute	Bioscientia MVZ Labor Karlsruhe GmbH	?
EPI_ISL_1353737	Robert Koch Institute	Bioscientia Labor Wermsdorf	?
EPI_ISL_1353738	Robert Koch Institute	Sonic - MVZ Medizinisches Labor Bremen GmbH	?
EPI_ISL_1353740	Robert Koch Institute	Labor 28 MVZ GmbH	?
EPI_ISL_1353741	Robert Koch Institute	Bioscientia Labor Wermsdorf	?
EPI_ISL_1353742	Robert Koch Institute	Sonic - MVZ Medizinisches Labor Bremen GmbH	?
EPI_ISL_1353743	Robert Koch Institute	Bioscientia Labor Wermsdorf	?
EPI_ISL_1353746	Robert Koch Institute	Bioscientia Labor Wermsdorf	?
EPI_ISL_1353747	Robert Koch Institute	Bioscientia Labor Wermsdorf	?
EPI_ISL_1353748	Robert Koch Institute	Robert-Bosch-Krankenhaus	?
EPI_ISL_1353749	Robert Koch Institute	Sonic - Bioscientia - MVZ Labor Saar GmbH	?
EPI_ISL_1353751	Robert Koch Institute	Bioscientia Labor Wermsdorf	?
EPI_ISL_1353752	Robert Koch Institute	Sonic - MVZ Medizinisches Labor Bremen GmbH	?
EPI_ISL_1353754	Robert Koch Institute	Sonic - MVZ Medizinisches Labor Bremen GmbH	?
EPI_ISL_1353755	Robert Koch Institute	Bioscientia Labor Wermsdorf	?
EPI_ISL_1353760	Robert Koch Institute	Sonic - Bioscientia - MVZ Labor Saar GmbH	?
EPI_ISL_1353761	Robert Koch Institute	Labor 28 MVZ GmbH	?
EPI_ISL_1353762	Robert Koch Institute	Sonic - MVZ Medizinisches Labor Bremen GmbH	?
EPI_ISL_1353764	Robert Koch Institute	Bioscientia Labor Wermsdorf	?
EPI_ISL_1353766	Robert Koch Institute	Sonic - Bioscientia - MVZ Labor Saar GmbH	?
EPI_ISL_1353767	Robert Koch Institute	Labor 28 MVZ GmbH	?
EPI_ISL_1353768	Robert Koch Institute	Bioscientia Labor Wermsdorf	?
EPI_ISL_1353770	Robert Koch Institute	Sonic - MVZ Medizinisches Labor Bremen GmbH	?
EPI_ISL_1353772	Robert Koch Institute	Labor 28 MVZ GmbH	?
EPI_ISL_1353774	Robert Koch Institute	Bioscientia Labor Wermsdorf	?
EPI_ISL_1353776	Robert Koch Institute	Bioscientia MVZ Labor Karlsruhe GmbH	?
EPI_ISL_1353778	Robert Koch Institute	Sonic - Bioscientia - MVZ Labor Saar GmbH	?
EPI_ISL_1353779	Robert Koch Institute	Sonic - Bioscientia - MVZ Labor Saar GmbH	?
EPI_ISL_1353780	Robert Koch Institute	Bioscientia MVZ Labor Karlsruhe GmbH	?
EPI_ISL_1353781	Robert Koch Institute	Sonic - Labor Staber MVZ Kassel	?
EPI_ISL_1353782	Robert Koch Institute	Sonic - Bioscientia - MVZ Labor Saar GmbH	?
EPI_ISL_1353783	Robert Koch Institute	Bioscientia Labor Wermsdorf	?
EPI_ISL_1353784	Robert Koch Institute	Bioscientia MVZ Labor Karlsruhe GmbH	?
EPI_ISL_1353785	Robert Koch Institute	Labor 28 MVZ GmbH	?
EPI_ISL_1353787	Robert Koch Institute	LabKom - Labor Mainz MVZ GmbH	?
EPI_ISL_1353790	Robert Koch Institute	Labor 28 MVZ GmbH	?
EPI_ISL_1353792	Robert Koch Institute	Bioscientia Labor Wermsdorf	?
EPI_ISL_1353794	Robert Koch Institute	Bioscientia Labor Wermsdorf	?
EPI_ISL_1353795	Robert Koch Institute	Bioscientia MVZ Labor Karlsruhe GmbH	?
EPI_ISL_1353796	Robert Koch Institute	Bioscientia MVZ Labor Karlsruhe GmbH	?
EPI_ISL_1353797	Robert Koch Institute	Bioscientia MVZ Labor Karlsruhe GmbH	?
EPI_ISL_1353798	Robert Koch Institute	Labor 28 MVZ GmbH	?
EPI_ISL_1353799	Robert Koch Institute	Bioscientia Labor Wermsdorf	?
EPI_ISL_1353800	Robert Koch Institute	Sonic - MVZ Medizinisches Labor Bremen GmbH	?
EPI_ISL_1353801	Robert Koch Institute	Sonic - MVZ Medizinisches Labor Bremen GmbH	?
EPI_ISL_1353802	Robert Koch Institute	Sonic - MVZ Medizinisches Labor Bremen GmbH	?
EPI_ISL_1353804	Robert Koch Institute	Bioscientia Labor Wermsdorf	?
EPI_ISL_1353805	Robert Koch Institute	Bioscientia MVZ Labor Karlsruhe GmbH	?
EPI_ISL_1353806	Robert Koch Institute	Bioscientia MVZ Labor Karlsruhe GmbH	?
EPI_ISL_1353808	Robert Koch Institute	Sonic - Labor Staber MVZ Kassel	?
EPI_ISL_1353811	Robert Koch Institute	Bioscientia Labor Wermsdorf	?
EPI_ISL_1353812	Robert Koch Institute	Bioscientia Labor Wermsdorf	?
EPI_ISL_1353813	Robert Koch Institute	Bioscientia Labor Wermsdorf	?
EPI_ISL_1353815	Robert Koch Institute	Sonic - MVZ Medizinisches Labor Bremen GmbH	?
EPI_ISL_1353819	Robert Koch Institute	Sonic - Bioscientia - MVZ Labor Saar GmbH	?
EPI_ISL_1353820	Robert Koch Institute	Sonic - MVZ Medizinisches Labor Bremen GmbH	?
EPI_ISL_1353821	Robert Koch Institute	Bioscientia Labor Wermsdorf	?
EPI_ISL_1353823	Robert Koch Institute	Bioscientia MVZ Labor Karlsruhe GmbH	?
EPI_ISL_1353826	Robert Koch Institute	Sonic - MVZ Medizinisches Labor Bremen GmbH	?
EPI_ISL_1353827	Robert Koch Institute	Labor 28 MVZ GmbH	?
EPI_ISL_1353828	Robert Koch Institute	Labor 28 MVZ GmbH	?
EPI_ISL_1353829	Robert Koch Institute	Sonic - Bioscientia - MVZ Labor Saar GmbH	?
EPI_ISL_1353830	Robert Koch Institute	Sonic - MVZ Medizinisches Labor Bremen GmbH	?
EPI_ISL_1353831	Robert Koch Institute	Bioscientia Labor Wermsdorf	?
EPI_ISL_1353832	Robert Koch Institute	Sonic - MVZ Medizinisches Labor Bremen GmbH	?
EPI_ISL_1353833	Robert Koch Institute	Sonic - Bioscientia - MVZ Labor Saar GmbH	?
EPI_ISL_1353834	Robert Koch Institute	Bioscientia MVZ Labor Karlsruhe GmbH	?
EPI_ISL_1353835	Robert Koch Institute	Bioscientia Labor Wermsdorf	?
EPI_ISL_1353837	Robert Koch Institute	Sonic - MVZ Medizinisches Labor Bremen GmbH	?
EPI_ISL_1353840	Robert Koch Institute	Bioscientia Labor Wermsdorf	?
EPI_ISL_1353842	Robert Koch Institute	Bioscientia Labor Wermsdorf	?
EPI_ISL_1353843	Robert Koch Institute	Robert-Bosch-Krankenhaus	?
EPI_ISL_1353844	Robert Koch Institute	Sonic - MVZ Medizinisches Labor Bremen GmbH	?
EPI_ISL_1353845	Robert Koch Institute	Bioscientia Labor Wermsdorf	?
EPI_ISL_1353847	Robert Koch Institute	Bioscientia Labor Wermsdorf	?
EPI_ISL_1353849	Robert Koch Institute	Bioscientia Labor Wermsdorf	?
EPI_ISL_1353851	Robert Koch Institute	Sonic - Bioscientia - MVZ Labor Saar GmbH	?
EPI_ISL_1353852	Robert Koch Institute	Bioscientia MVZ Labor Karlsruhe GmbH	?
EPI_ISL_1353853	Robert Koch Institute	Sonic - MVZ Medizinisches Labor Bremen GmbH	?
EPI_ISL_1353854	Robert Koch Institute	Bioscientia Labor Wermsdorf	?
EPI_ISL_1353855	Robert Koch Institute	Bioscientia Labor Wermsdorf	?
EPI_ISL_1353857	Robert Koch Institute	Sonic - MVZ Medizinisches Labor Bremen GmbH	?
EPI_ISL_1353858	Robert Koch Institute	Bioscientia Labor Wermsdorf	?
EPI_ISL_1353860	Robert Koch Institute	Sonic - MVZ Medizinisches Labor Bremen GmbH	?
EPI_ISL_1353861	Robert Koch Institute	Sonic - Labor Staber MVZ Kassel	?
EPI_ISL_1353862	Robert Koch Institute	Bioscientia MVZ Labor Karlsruhe GmbH	?
EPI_ISL_1353863	Robert Koch Institute	Labor 28 MVZ GmbH	?
EPI_ISL_1353865	Robert Koch Institute	Labor 28 MVZ GmbH	?
EPI_ISL_1353866	Robert Koch Institute	Bioscientia Labor Wermsdorf	?
EPI_ISL_1353867	Robert Koch Institute	Bioscientia Labor Wermsdorf	?
EPI_ISL_1353868	Robert Koch Institute	Sonic - Bioscientia - MVZ Labor Saar GmbH	?
EPI_ISL_1353870	Robert Koch Institute	Sonic - Bioscientia - MVZ Labor Saar GmbH	?
EPI_ISL_1353872	Robert Koch Institute	Bioscientia Labor Wermsdorf	?
EPI_ISL_1353875	Robert Koch Institute	Bioscientia MVZ Labor Karlsruhe GmbH	?
EPI_ISL_1353876	Robert Koch Institute	Sonic - MVZ Medizinisches Labor Bremen GmbH	?
EPI_ISL_1353877	Robert Koch Institute	Labor 28 MVZ GmbH	?
EPI_ISL_1353881	Robert Koch Institute	Bioscientia Labor Wermsdorf	?
EPI_ISL_1353882	Robert Koch Institute	Sonic - Labor Staber MVZ Kassel	?
EPI_ISL_1353883	Robert Koch Institute	Bioscientia MVZ Labor Karlsruhe GmbH	?
EPI_ISL_1353884	Robert Koch Institute	Sonic - MVZ Medizinisches Labor Bremen GmbH	?
EPI_ISL_1353885	Robert Koch Institute	Sonic - MVZ Medizinisches Labor Bremen GmbH	?
EPI_ISL_1353887	Robert Koch Institute	Bioscientia Labor Wermsdorf	?
EPI_ISL_1353890	Robert Koch Institute	Bioscientia MVZ Labor Karlsruhe GmbH	?
EPI_ISL_1353891	Robert Koch Institute	Bioscientia MVZ Labor Karlsruhe GmbH	?
EPI_ISL_1353892	Robert Koch Institute	Bioscientia Labor Wermsdorf	?
EPI_ISL_1353893	Robert Koch Institute	Sonic - Labor Staber MVZ Kassel	?
EPI_ISL_1353895	Robert Koch Institute	Bioscientia Labor Wermsdorf	?
EPI_ISL_1353896	Robert Koch Institute	Sonic - MVZ Medizinisches Labor Bremen GmbH	?
EPI_ISL_1353897	Robert Koch Institute	Bioscientia Labor Wermsdorf	?
EPI_ISL_1353898	Robert Koch Institute	Bioscientia Labor Wermsdorf	?
EPI_ISL_1353899	Robert Koch Institute	Labor 28 MVZ GmbH	?
EPI_ISL_1353901	Robert Koch Institute	Bioscientia Labor Wermsdorf	?
EPI_ISL_1353902	Robert Koch Institute	Bioscientia Labor Wermsdorf	?
EPI_ISL_1353904	Robert Koch Institute	Bioscientia Labor Wermsdorf	?
EPI_ISL_1353907	Robert Koch Institute	Bioscientia MVZ Labor Karlsruhe GmbH	?
EPI_ISL_1353908	Robert Koch Institute	Sonic - Labor Staber MVZ Kassel	?
EPI_ISL_1353911	Robert Koch Institute	Robert-Bosch-Krankenhaus	?
EPI_ISL_1353913	Robert Koch Institute	Bioscientia MVZ Labor Karlsruhe GmbH	?
EPI_ISL_1353914	Robert Koch Institute	Labor 28 MVZ GmbH	?
EPI_ISL_1353915	Robert Koch Institute	Bioscientia Labor Wermsdorf	?
EPI_ISL_1353918	Robert Koch Institute	Robert-Bosch-Krankenhaus	?
EPI_ISL_1353920	Robert Koch Institute	Sonic - Labor Staber MVZ Kassel	?
EPI_ISL_1353922	Robert Koch Institute	Bioscientia Labor Wermsdorf	?
EPI_ISL_1353923	Robert Koch Institute	Sonic - MVZ Medizinisches Labor Bremen GmbH	?
EPI_ISL_1353924	Robert Koch Institute	Sonic - MVZ Medizinisches Labor Bremen GmbH	?
EPI_ISL_1353926	Robert Koch Institute	Bioscientia Labor Wermsdorf	?
EPI_ISL_1353927	Robert Koch Institute	Sonic - Labor Staber MVZ Kassel	?
EPI_ISL_1353928	Robert Koch Institute	Bioscientia MVZ Labor Karlsruhe GmbH	?
EPI_ISL_1353929	Robert Koch Institute	Labor 28 MVZ GmbH	?
EPI_ISL_1353930	Robert Koch Institute	Sonic - MVZ Medizinisches Labor Bremen GmbH	?
EPI_ISL_1353931	Robert Koch Institute	Labor 28 MVZ GmbH	?
EPI_ISL_1353933	Robert Koch Institute	Labor Dr. Schumacher MVZ	?
EPI_ISL_1353934	Robert Koch Institute	Bioscientia Labor Wermsdorf	?
EPI_ISL_1353937	Robert Koch Institute	Labor 28 MVZ GmbH	?
EPI_ISL_1353938	Robert Koch Institute	Bioscientia MVZ Labor Karlsruhe GmbH	?
EPI_ISL_1353939	Robert Koch Institute	Sonic - Bioscientia - MVZ Labor Saar GmbH	?
EPI_ISL_1353943	Robert Koch Institute	Sonic - MVZ Medizinisches Labor Bremen GmbH	?
EPI_ISL_1353944	Robert Koch Institute	Bioscientia Labor Wermsdorf	?
EPI_ISL_1353946	Robert Koch Institute	Robert-Bosch-Krankenhaus	?
EPI_ISL_1353947	Robert Koch Institute	Sonic - MVZ Medizinisches Labor Bremen GmbH	?
EPI_ISL_1353949	Robert Koch Institute	Labor 28 MVZ GmbH	?
EPI_ISL_1353950	Robert Koch Institute	Bioscientia Labor Wermsdorf	?
EPI_ISL_1353951	Robert Koch Institute	Bioscientia Labor Wermsdorf	?
EPI_ISL_1353953	Robert Koch Institute	Bioscientia Labor Wermsdorf	?
EPI_ISL_1353954	Robert Koch Institute	Bioscientia MVZ Labor Karlsruhe GmbH	?
EPI_ISL_1353955	Robert Koch Institute	Labor 28 MVZ GmbH	?
EPI_ISL_1353957	Robert Koch Institute	Sonic - MVZ Medizinisches Labor Bremen GmbH	?
EPI_ISL_1353958	Robert Koch Institute	Bioscientia Labor Wermsdorf	?
EPI_ISL_1353959	Robert Koch Institute	Labor 28 MVZ GmbH	?
EPI_ISL_1353960	Robert Koch Institute	Bioscientia MVZ Labor Karlsruhe GmbH	?
EPI_ISL_1353961	Robert Koch Institute	Sonic - MVZ Medizinisches Labor Bremen GmbH	?
EPI_ISL_1353962	Robert Koch Institute	Bioscientia MVZ Labor Karlsruhe GmbH	?
EPI_ISL_1353963	Robert Koch Institute	Bioscientia MVZ Labor Karlsruhe GmbH	?
EPI_ISL_1353964	Robert Koch Institute	Labor 28 MVZ GmbH	?
EPI_ISL_1353965	Robert Koch Institute	Bioscientia MVZ Labor Karlsruhe GmbH	?
EPI_ISL_1353966	Robert Koch Institute	Bioscientia Labor Wermsdorf	?
EPI_ISL_1353967	Robert Koch Institute	Bioscientia Labor Wermsdorf	?
EPI_ISL_1353969	Robert Koch Institute	Bioscientia Labor Wermsdorf	?
EPI_ISL_1353971	Robert Koch Institute	Bioscientia Labor Wermsdorf	?
EPI_ISL_1353974	Robert Koch Institute	Bioscientia Labor Wermsdorf	?
EPI_ISL_1353976	Robert Koch Institute	Bioscientia MVZ Labor Karlsruhe GmbH	?
EPI_ISL_1353979	Robert Koch Institute	Sonic - MVZ Medizinisches Labor Bremen GmbH	?
EPI_ISL_1353980	Robert Koch Institute	Sonic - Bioscientia - MVZ Labor Saar GmbH	?
EPI_ISL_1353981	Robert Koch Institute	Bioscientia Labor Wermsdorf	?
EPI_ISL_1353982	Robert Koch Institute	Bioscientia MVZ Labor Karlsruhe GmbH	?
EPI_ISL_1353984	Robert Koch Institute	Bioscientia Labor Wermsdorf	?
EPI_ISL_1353986	Robert Koch Institute	Sonic - MVZ Medizinisches Labor Bremen GmbH	?
EPI_ISL_1353988	Robert Koch Institute	Labor 28 MVZ GmbH	?
EPI_ISL_1353989	Robert Koch Institute	Sonic - MVZ Medizinisches Labor Bremen GmbH	?
EPI_ISL_1353990	Robert Koch Institute	Sonic - Bioscientia - MVZ Labor Saar GmbH	?
EPI_ISL_1353991	Robert Koch Institute	Sonic - MVZ Medizinisches Labor Bremen GmbH	?
EPI_ISL_1353992	Robert Koch Institute	Sonic - Labor Staber Bayreuth	?
EPI_ISL_1353993	Robert Koch Institute	Sonic - MVZ Medizinisches Labor Bremen GmbH	?
EPI_ISL_1353994	Robert Koch Institute	Sonic - MVZ Medizinisches Labor Bremen GmbH	?
EPI_ISL_1353997	Robert Koch Institute	Sonic - MVZ Medizinisches Labor Bremen GmbH	?
EPI_ISL_1353998	Robert Koch Institute	Sonic - Labor Dr. von Froreich GmbH	?
EPI_ISL_1353999	Robert Koch Institute	Sonic - Bioscientia - MVZ Labor Saar GmbH	?
EPI_ISL_1354000	Robert Koch Institute	Sonic - Bioscientia - MVZ Labor Saar GmbH	?
EPI_ISL_1354002	Robert Koch Institute	Sonic - MVZ Medizinisches Labor Bremen GmbH	?
EPI_ISL_1354003	Robert Koch Institute	Sonic - Labor Staber Nürnberg	?
EPI_ISL_1354005	Robert Koch Institute	Sonic - MVZ Medizinisches Labor Bremen GmbH	?
EPI_ISL_1354008	Robert Koch Institute	Sonic - Dr. Staber & Kollegen GmbH München	?
EPI_ISL_1354009	Robert Koch Institute	Sonic - MVZ Medizinisches Labor Bremen GmbH	?
EPI_ISL_1354010	Robert Koch Institute	Sonic - Labor Dr. von Froreich GmbH	?
EPI_ISL_1354011	Robert Koch Institute	Sonic - Labor Dr. von Froreich GmbH	?
EPI_ISL_1354014	Robert Koch Institute	Sonic - Labor Staber Bayreuth	?
EPI_ISL_1354016	Robert Koch Institute	Sonic - Dr. Staber & Kollegen GmbH München	?
EPI_ISL_1354017	Robert Koch Institute	Bioscientia Labor Wermsdorf	?
EPI_ISL_1354018	Robert Koch Institute	Sonic - MVZ Medizinisches Labor Bremen GmbH	?
EPI_ISL_1354019	Robert Koch Institute	Sonic - MVZ Medizinisches Labor Bremen GmbH	?
EPI_ISL_1354021	Robert Koch Institute	Sonic - MVZ Medizinisches Labor Bremen GmbH	?
EPI_ISL_1354022	Robert Koch Institute	Sonic - MVZ Medizinisches Labor Bremen GmbH	?
EPI_ISL_1354025	Robert Koch Institute	Sonic - MVZ Medizinisches Labor Bremen GmbH	?
EPI_ISL_1354026	Robert Koch Institute	Bioscientia Labor Wermsdorf	?
EPI_ISL_1354028	Robert Koch Institute	Sonic - Labor Staber Dresden (Klipphausen)	?
EPI_ISL_1354029	Robert Koch Institute	Sonic - Labor Staber Dresden (Klipphausen)	?
EPI_ISL_1354030	Robert Koch Institute	Sonic - MVZ Medizinisches Labor Bremen GmbH	?
EPI_ISL_1354032	Robert Koch Institute	Sonic - Labor Staber Dresden (Klipphausen)	?
EPI_ISL_1354033	Robert Koch Institute	Sonic - Labor Dr. von Froreich GmbH	?
EPI_ISL_1354034	Robert Koch Institute	Sonic - Labor Staber Bayreuth	?
EPI_ISL_1354035	Robert Koch Institute	Sonic - MVZ Medizinisches Labor Bremen GmbH	?
EPI_ISL_1354036	Robert Koch Institute	Sonic - MVZ Medizinisches Labor Bremen GmbH	?
EPI_ISL_1354037	Robert Koch Institute	Sonic - MVZ Medizinisches Labor Bremen GmbH	?
EPI_ISL_1354038	Robert Koch Institute	Sonic - MVZ Medizinisches Labor Bremen GmbH	?
EPI_ISL_1354039	Robert Koch Institute	Sonic - Dr. Staber & Kollegen GmbH München	?
EPI_ISL_1354040	Robert Koch Institute	Sonic - MVZ Medizinisches Labor Bremen GmbH	?
EPI_ISL_1354041	Robert Koch Institute	Sonic - MVZ Medizinisches Labor Bremen GmbH	?
EPI_ISL_1354042	Robert Koch Institute	Sonic - MVZ Medizinisches Labor Bremen GmbH	?
EPI_ISL_1354043	Robert Koch Institute	Sonic - Labor Dr. von Froreich GmbH	?
EPI_ISL_1354045	Robert Koch Institute	Labor Dr. Schumacher MVZ	?
EPI_ISL_1354046	Robert Koch Institute	Sonic - Labor Staber Bayreuth	?
EPI_ISL_1354047	Robert Koch Institute	Sonic - Labor Dr. von Froreich GmbH	?
EPI_ISL_1354048	Robert Koch Institute	Labor Dr. Schumacher MVZ	?
EPI_ISL_1354050	Robert Koch Institute	Sonic - Labor Staber Bayreuth	?
EPI_ISL_1354051	Robert Koch Institute	Sonic - Labor Dr. von Froreich GmbH	?
EPI_ISL_1354052	Robert Koch Institute	Sonic - MVZ Medizinisches Labor Bremen GmbH	?
EPI_ISL_1354054	Robert Koch Institute	Sonic - MVZ Medizinisches Labor Bremen GmbH	?
EPI_ISL_1354055	Robert Koch Institute	Sonic - MVZ Medizinisches Labor Bremen GmbH	?
EPI_ISL_1354057	Robert Koch Institute	Sonic - MVZ Medizinisches Labor Bremen GmbH	?
EPI_ISL_1354058	Robert Koch Institute	Sonic - MVZ Medizinisches Labor Bremen GmbH	?
EPI_ISL_1354059	Robert Koch Institute	Sonic - MVZ Medizinisches Labor Bremen GmbH	?
EPI_ISL_1354060	Robert Koch Institute	Sonic - MVZ Medizinisches Labor Bremen GmbH	?
EPI_ISL_1354061	Robert Koch Institute	Bioscientia Labor Wermsdorf	?
EPI_ISL_1354062	Robert Koch Institute	Sonic - MVZ Medizinisches Labor Bremen GmbH	?
EPI_ISL_1354063	Robert Koch Institute	Sonic - Labor Staber Dresden (Klipphausen)	?
EPI_ISL_1354064	Robert Koch Institute	Sonic - MVZ Medizinisches Labor Bremen GmbH	?
EPI_ISL_1354065	Robert Koch Institute	Sonic - MVZ Medizinisches Labor Bremen GmbH	?
EPI_ISL_1354066	Robert Koch Institute	Sonic - Labor Dr. von Froreich GmbH	?
EPI_ISL_1354067	Robert Koch Institute	Sonic - MVZ Medizinisches Labor Bremen GmbH	?
EPI_ISL_1354068	Robert Koch Institute	Sonic - Labor Dr. von Froreich GmbH	?
EPI_ISL_1354069	Robert Koch Institute	Sonic - Bioscientia - MVZ Labor Saar GmbH	?
EPI_ISL_1354070	Robert Koch Institute	Labor Dr. Schumacher MVZ	?
EPI_ISL_1354071	Robert Koch Institute	Sonic - MVZ Medizinisches Labor Bremen GmbH	?
EPI_ISL_1354072	Robert Koch Institute	Sonic - MVZ Medizinisches Labor Bremen GmbH	?
EPI_ISL_1354073	Robert Koch Institute	Sonic - Labor Staber Nürnberg	?
EPI_ISL_1354074	Robert Koch Institute	Sonic - Labor Dr. von Froreich GmbH	?
EPI_ISL_1354075	Robert Koch Institute	Robert-Bosch-Krankenhaus	?
EPI_ISL_1354076	Robert Koch Institute	Sonic - MVZ Medizinisches Labor Bremen GmbH	?
EPI_ISL_1354077	Robert Koch Institute	Sonic - Labor Staber Bayreuth	?
EPI_ISL_1354078	Robert Koch Institute	Sonic - MVZ Medizinisches Labor Bremen GmbH	?
EPI_ISL_1354079	Robert Koch Institute	Sonic - Bioscientia - MVZ Labor Saar GmbH	?
EPI_ISL_1354080	Robert Koch Institute	Sonic - MVZ Medizinisches Labor Bremen GmbH	?
EPI_ISL_1354081	Robert Koch Institute	Sonic - Labor Staber Bayreuth	?
EPI_ISL_1354082	Robert Koch Institute	Sonic - Labor Staber Dresden (Klipphausen)	?
EPI_ISL_1354083	Robert Koch Institute	Sonic - MVZ Medizinisches Labor Bremen GmbH	?
EPI_ISL_1354084	Robert Koch Institute	Sonic - Labor Dr. von Froreich GmbH	?
EPI_ISL_1354085	Robert Koch Institute	Sonic - Labor Staber Nürnberg	?
EPI_ISL_1354087	Robert Koch Institute	Sonic - Labor Staber Heilbronn	?
EPI_ISL_1354088	Robert Koch Institute	Sonic - Labor Dr. von Froreich GmbH	?
EPI_ISL_1354089	Robert Koch Institute	Sonic - MVZ Medizinisches Labor Bremen GmbH	?
EPI_ISL_1354090	Robert Koch Institute	Sonic - Dr. Staber & Kollegen GmbH München	?
EPI_ISL_1354091	Robert Koch Institute	Sonic - Bioscientia - MVZ Labor Saar GmbH	?
EPI_ISL_1354092	Robert Koch Institute	Labor Dr. Schumacher MVZ	?
EPI_ISL_1354094	Robert Koch Institute	Sonic - MVZ Medizinisches Labor Bremen GmbH	?
EPI_ISL_1354095	Robert Koch Institute	Sonic - Bioscientia - MVZ Labor Saar GmbH	?
EPI_ISL_1354096	Robert Koch Institute	Sonic - MVZ Medizinisches Labor Bremen GmbH	?
EPI_ISL_1354098	Robert Koch Institute	Sonic - MVZ Medizinisches Labor Bremen GmbH	?
EPI_ISL_1354099	Robert Koch Institute	Sonic - Dr. Staber & Kollegen GmbH München	?
EPI_ISL_1354100	Robert Koch Institute	Sonic - MVZ Medizinisches Labor Bremen GmbH	?
EPI_ISL_1354101	Robert Koch Institute	Sonic - MVZ Medizinisches Labor Bremen GmbH	?
EPI_ISL_1354103	Robert Koch Institute	Sonic - MVZ Medizinisches Labor Bremen GmbH	?
EPI_ISL_1354104	Robert Koch Institute	Labor Dr. Schumacher MVZ	?
EPI_ISL_1354107	Robert Koch Institute	Robert-Bosch-Krankenhaus	?
EPI_ISL_1354108	Robert Koch Institute	Sonic - MVZ Medizinisches Labor Bremen GmbH	?
EPI_ISL_1354109	Robert Koch Institute	Sonic - MVZ Medizinisches Labor Bremen GmbH	?
EPI_ISL_1354112	Robert Koch Institute	Sonic - Dr. Staber & Kollegen GmbH München	?
EPI_ISL_1354113	Robert Koch Institute	Sonic - MVZ Medizinisches Labor Bremen GmbH	?
EPI_ISL_1354115	Robert Koch Institute	Sonic - Labor Dr. von Froreich GmbH	?
EPI_ISL_1354116	Robert Koch Institute	Sonic - Labor Staber Bayreuth	?
EPI_ISL_1354118	Robert Koch Institute	Sonic - MVZ Medizinisches Labor Bremen GmbH	?
EPI_ISL_1354121	Robert Koch Institute	Sonic - Labor Staber Dresden (Klipphausen)	?
EPI_ISL_1354122	Robert Koch Institute	Sonic - MVZ Medizinisches Labor Bremen GmbH	?
EPI_ISL_1354123	Robert Koch Institute	Sonic - Labor Dr. von Froreich GmbH	?
EPI_ISL_1354124	Robert Koch Institute	Sonic - MVZ Medizinisches Labor Bremen GmbH	?
EPI_ISL_1354125	Robert Koch Institute	Sonic - Labor Dr. von Froreich GmbH	?
EPI_ISL_1354128	Robert Koch Institute	Bioscientia Labor Wermsdorf	?
EPI_ISL_1354129	Robert Koch Institute	Sonic - Labor Staber Dresden (Klipphausen)	?
EPI_ISL_1354131	Robert Koch Institute	Sonic - Bioscientia - MVZ Labor Saar GmbH	?
EPI_ISL_1354133	Robert Koch Institute	Sonic - Labor Staber Bayreuth	?
EPI_ISL_1354135	Robert Koch Institute	Sonic - MVZ Medizinisches Labor Bremen GmbH	?
EPI_ISL_1354137	Robert Koch Institute	Sonic - MVZ Medizinisches Labor Bremen GmbH	?
EPI_ISL_1354138	Robert Koch Institute	Sonic - Labor Dr. von Froreich GmbH	?
EPI_ISL_1354140	Robert Koch Institute	Sonic - Labor Dr. von Froreich GmbH	?
EPI_ISL_1354141	Robert Koch Institute	Sonic - MVZ Medizinisches Labor Bremen GmbH	?
EPI_ISL_1354143	Robert Koch Institute	Sonic - MVZ Medizinisches Labor Bremen GmbH	?
EPI_ISL_1354145	Robert Koch Institute	Sonic - MVZ Medizinisches Labor Bremen GmbH	?
EPI_ISL_1354146	Robert Koch Institute	Sonic - Labor Staber Nürnberg	?
EPI_ISL_1354147	Robert Koch Institute	Sonic - MVZ Medizinisches Labor Bremen GmbH	?
EPI_ISL_1354148	Robert Koch Institute	Sonic - Labor Staber Nürnberg	?
EPI_ISL_1354150	Robert Koch Institute	Sonic - MVZ Medizinisches Labor Bremen GmbH	?
EPI_ISL_1354151	Robert Koch Institute	Sonic - MVZ Medizinisches Labor Bremen GmbH	?
EPI_ISL_1354152	Robert Koch Institute	Sonic - MVZ Medizinisches Labor Bremen GmbH	?
EPI_ISL_1354153	Robert Koch Institute	Sonic - Bioscientia - MVZ Labor Saar GmbH	?
EPI_ISL_1354158	Robert Koch Institute	Sonic - Labor Staber Nürnberg	?
EPI_ISL_1354159	Robert Koch Institute	Sonic - Dr. Staber & Kollegen GmbH München	?
EPI_ISL_1354160	Robert Koch Institute	Sonic - Bioscientia - MVZ Labor Saar GmbH	?
EPI_ISL_1354161	Robert Koch Institute	Bioscientia Labor Wermsdorf	?
EPI_ISL_1354162	Robert Koch Institute	Sonic - Labor Dr. von Froreich GmbH	?
EPI_ISL_1354163	Robert Koch Institute	Sonic - Labor Staber Dresden (Klipphausen)	?
EPI_ISL_1354165	Robert Koch Institute	Sonic - MVZ Medizinisches Labor Bremen GmbH	?
EPI_ISL_1354166	Robert Koch Institute	Sonic - Labor Staber Nürnberg	?
EPI_ISL_1354168	Robert Koch Institute	Sonic - Dr. Staber & Kollegen GmbH München	?
EPI_ISL_1354171	Robert Koch Institute	Sonic - Labor Dr. von Froreich GmbH	?
EPI_ISL_1354172	Robert Koch Institute	Sonic - Labor Dr. von Froreich GmbH	?
EPI_ISL_1354173	Robert Koch Institute	Sonic - MVZ Medizinisches Labor Bremen GmbH	?
EPI_ISL_1354174	Robert Koch Institute	Sonic - MVZ Medizinisches Labor Bremen GmbH	?
EPI_ISL_1354175	Robert Koch Institute	Sonic - Labor Staber Nürnberg	?
EPI_ISL_1354176	Robert Koch Institute	Sonic - Labor Staber Dresden (Klipphausen)	?
EPI_ISL_1354177	Robert Koch Institute	Sonic - MVZ Medizinisches Labor Bremen GmbH	?
EPI_ISL_1354178	Robert Koch Institute	Labor Dr. Schumacher MVZ	?
EPI_ISL_1354179	Robert Koch Institute	Sonic - Labor Staber Nürnberg	?
EPI_ISL_1354181	Robert Koch Institute	Sonic - MVZ Medizinisches Labor Bremen GmbH	?
EPI_ISL_1354182	Robert Koch Institute	Sonic - Labor Staber Heilbronn	?
EPI_ISL_1354183	Robert Koch Institute	Sonic - MVZ Medizinisches Labor Bremen GmbH	?
EPI_ISL_1354184	Robert Koch Institute	Sonic - MVZ Medizinisches Labor Bremen GmbH	?
EPI_ISL_1354185	Robert Koch Institute	Sonic - MVZ Medizinisches Labor Bremen GmbH	?
EPI_ISL_1354186	Robert Koch Institute	Sonic - Labor Staber Nürnberg	?
EPI_ISL_1354187	Robert Koch Institute	Bioscientia Labor Wermsdorf	?
EPI_ISL_1354190	Robert Koch Institute	Sonic - Labor Staber Bayreuth	?
EPI_ISL_1354191	Robert Koch Institute	Sonic - Labor Staber Dresden (Klipphausen)	?
EPI_ISL_1354192	Robert Koch Institute	Sonic - Dr. Staber & Kollegen GmbH München	?
EPI_ISL_1354195	Robert Koch Institute	Sonic - Labor Staber Bayreuth	?
EPI_ISL_1354198	Robert Koch Institute	Sonic - MVZ Medizinisches Labor Bremen GmbH	?
EPI_ISL_1354199	Robert Koch Institute	Sonic - Labor Staber Dresden (Klipphausen)	?
EPI_ISL_1354201	Robert Koch Institute	Sonic - Labor Dr. von Froreich GmbH	?
EPI_ISL_1354203	Robert Koch Institute	Labor Dr. Schumacher MVZ	?
EPI_ISL_1354204	Robert Koch Institute	Sonic - MVZ Medizinisches Labor Bremen GmbH	?
EPI_ISL_1354205	Robert Koch Institute	Sonic - Bioscientia - MVZ Labor Saar GmbH	?
EPI_ISL_1354206	Robert Koch Institute	Sonic - MVZ Medizinisches Labor Bremen GmbH	?
EPI_ISL_1354207	Robert Koch Institute	Sonic - MVZ Medizinisches Labor Bremen GmbH	?
EPI_ISL_1354209	Robert Koch Institute	Sonic - Bioscientia - MVZ Labor Saar GmbH	?
EPI_ISL_1354210	Robert Koch Institute	Sonic - MVZ Medizinisches Labor Bremen GmbH	?
EPI_ISL_1354211	Robert Koch Institute	Sonic - MVZ Medizinisches Labor Oldenburg	?
EPI_ISL_1354212	Robert Koch Institute	Sonic - Labor Dr. von Froreich GmbH	?
EPI_ISL_1354213	Robert Koch Institute	Sonic - MVZ Medizinisches Labor Bremen GmbH	?
EPI_ISL_1354216	Robert Koch Institute	ALB FILS KLINIKEN GmbH - Institut für Laboratoriumsmedizin Klinik am Eichert Göppingen	?
EPI_ISL_1354217	Robert Koch Institute	Sonic - Labor Dr. von Froreich GmbH	?
EPI_ISL_1354218	Robert Koch Institute	Sonic - MVZ Medizinisches Labor Bremen GmbH	?
EPI_ISL_1354219	Robert Koch Institute	Sonic - MVZ Medizinisches Labor Bremen GmbH	?
EPI_ISL_1354220	Robert Koch Institute	Sonic - MVZ Medizinisches Labor Bremen GmbH	?
EPI_ISL_1354223	Robert Koch Institute	Labor Dr. Schumacher MVZ	?
EPI_ISL_1354224	Robert Koch Institute	Sonic - MVZ Medizinisches Labor Bremen GmbH	?
EPI_ISL_1354225	Robert Koch Institute	Labor Dr. Schumacher MVZ	?
EPI_ISL_1354226	Robert Koch Institute	Robert-Bosch-Krankenhaus	?
EPI_ISL_1354228	Robert Koch Institute	Bioscientia Labor Wermsdorf	?
EPI_ISL_1354229	Robert Koch Institute	Sonic - Dr. Staber & Kollegen GmbH München	?
EPI_ISL_1354230	Robert Koch Institute	Bioscientia Labor Wermsdorf	?
EPI_ISL_1354231	Robert Koch Institute	Sonic - MVZ Medizinisches Labor Bremen GmbH	?
EPI_ISL_1354232	Robert Koch Institute	Labor Dr. Schumacher MVZ	?
EPI_ISL_1354233	Robert Koch Institute	Sonic - Labor Dr. von Froreich GmbH	?
EPI_ISL_1354234	Robert Koch Institute	Sonic - Labor Staber Dresden (Klipphausen)	?
EPI_ISL_1354236	Robert Koch Institute	ALB FILS KLINIKEN GmbH - Institut für Laboratoriumsmedizin Klinik am Eichert Göppingen	?
EPI_ISL_1354237	Robert Koch Institute	Sonic - MVZ Medizinisches Labor Bremen GmbH	?
EPI_ISL_1354239	Robert Koch Institute	Sonic - MVZ Medizinisches Labor Bremen GmbH	?
EPI_ISL_1354240	Robert Koch Institute	Sonic - MVZ Medizinisches Labor Bremen GmbH	?
EPI_ISL_1354241	Robert Koch Institute	Sonic - MVZ Medizinisches Labor Bremen GmbH	?
EPI_ISL_1354242	Robert Koch Institute	Sonic - MVZ Medizinisches Labor Bremen GmbH	?
EPI_ISL_1354243	Robert Koch Institute	Sonic - MVZ Medizinisches Labor Bremen GmbH	?
EPI_ISL_1354244	Robert Koch Institute	Sonic - Labor Dr. von Froreich GmbH	?
EPI_ISL_1354245	Robert Koch Institute	Sonic - Labor Staber Nürnberg	?
EPI_ISL_1354246	Robert Koch Institute	Sonic - Labor Dr. von Froreich GmbH	?
EPI_ISL_1354247	Robert Koch Institute	Sonic - MVZ Medizinisches Labor Bremen GmbH	?
EPI_ISL_1354248	Robert Koch Institute	Labor Dr. Schumacher MVZ	?
EPI_ISL_1354249	Robert Koch Institute	Sonic - Labor Staber Dresden (Klipphausen)	?
EPI_ISL_1354250	Robert Koch Institute	Bioscientia Labor Wermsdorf	?
EPI_ISL_1354252	Robert Koch Institute	Sonic - Labor Dr. von Froreich GmbH	?
EPI_ISL_1354253	Robert Koch Institute	Sonic - Labor Staber Dresden (Klipphausen)	?
EPI_ISL_1354254	Robert Koch Institute	Sonic - MVZ Medizinisches Labor Bremen GmbH	?
EPI_ISL_1354255	Robert Koch Institute	Sonic - MVZ Medizinisches Labor Bremen GmbH	?
EPI_ISL_1354256	Robert Koch Institute	Sonic - MVZ Medizinisches Labor Bremen GmbH	?
EPI_ISL_1354258	Robert Koch Institute	Sonic - MVZ Medizinisches Labor Bremen GmbH	?
EPI_ISL_1354259	Robert Koch Institute	Sonic - MVZ Medizinisches Labor Bremen GmbH	?
EPI_ISL_1354260	Robert Koch Institute	Labor Dr. Schumacher MVZ	?
EPI_ISL_1354261	Robert Koch Institute	Sonic - Labor Staber Dresden (Klipphausen)	?
EPI_ISL_1354263	Robert Koch Institute	Sonic - Dr. Staber & Kollegen GmbH München	?
EPI_ISL_1354264	Robert Koch Institute	Sonic - MVZ Medizinisches Labor Oldenburg	?
EPI_ISL_1354271	Robert Koch Institute	Virologisches Institut des Universitätsklinikums Erlangen	?
EPI_ISL_1354282	Robert Koch Institute	IMD - Medizinisches Labor Rostock	?
EPI_ISL_1354286	Robert Koch Institute	IMD - Labor Oderland	?
EPI_ISL_1354291	Robert Koch Institute	IMD - Labor Oderland	?
EPI_ISL_1354296	Robert Koch Institute	IMD - Labor Oderland	?
EPI_ISL_1354302	Robert Koch Institute	IMD - Labor Oderland	?
EPI_ISL_1354306	Robert Koch Institute	IMD - Medizinisches Labor Rostock	?
EPI_ISL_1354308	Robert Koch Institute	IMD - Labor Oderland	?
EPI_ISL_1354309	Robert Koch Institute	IMD - Labor Oderland	?
EPI_ISL_1354316	Robert Koch Institute	IMD - Medizinisches Labor Rostock	?
EPI_ISL_1354318	Robert Koch Institute	IMD - Labor Oderland	?
EPI_ISL_1354319	Robert Koch Institute	IMD - Institut für Medizinische Diagnostik Berlin-Potsdam	?
EPI_ISL_1354321	Robert Koch Institute	IMD - Labor Oderland	?
EPI_ISL_1354322	Robert Koch Institute	IMD - Labor Oderland	?
EPI_ISL_1354323	Robert Koch Institute	IMD - Labor Oderland	?
EPI_ISL_1354324	Robert Koch Institute	IMD - MVZ Labor Martinsried	?
EPI_ISL_1354328	Robert Koch Institute	IMD - Labor Oderland	?
EPI_ISL_1354329	Robert Koch Institute	IMD - Labor Oderland	?
EPI_ISL_1354331	Robert Koch Institute	IMD - Institut für Medizinische Diagnostik Berlin-Potsdam	?
EPI_ISL_1354336	Robert Koch Institute	IMD - Medizinisches Labor Rostock	?
EPI_ISL_1354337	Robert Koch Institute	IMD - MVZ Labor Martinsried	?
EPI_ISL_1354339	Robert Koch Institute	IMD - Medizinisches Labor Rostock	?
EPI_ISL_1354340	Robert Koch Institute	IMD - MVZ Labor Martinsried	?
EPI_ISL_1354347	Robert Koch Institute	IMD - Labor Oderland	?
EPI_ISL_1354349	Robert Koch Institute	IMD - MVZ Labor Martinsried	?
EPI_ISL_1354350	Robert Koch Institute	IMD - Labor Oderland	?
EPI_ISL_1354351	Robert Koch Institute	IMD - Labor Oderland	?
EPI_ISL_1354352	Robert Koch Institute	IMD - MVZ Labor Martinsried	?
EPI_ISL_1354355	Robert Koch Institute	IMD - Labor Oderland	?
EPI_ISL_1354357	Robert Koch Institute	IMD - Labor Oderland	?
EPI_ISL_1354360	Robert Koch Institute	IMD - Labor Oderland	?
EPI_ISL_1354361	Robert Koch Institute	IMD - Labor Oderland	?
EPI_ISL_1354365	Robert Koch Institute	Landesuntersuchungsanstalt für das Gesundheits- und Veterinärwesen (LUA) Sachsen	?
EPI_ISL_1354367	Robert Koch Institute	Medizinisches Labor Ostsachsen MVZ GbRNebenbetriebsstätte Dresden	?
EPI_ISL_1354368	Robert Koch Institute	LABOR CHEMNITZ – Zentrum für Diagnostik am Klinikum Chemnitz	?
EPI_ISL_1354369	Robert Koch Institute	Medizinisches Labor Ostsachsen MVZ GbRNebenbetriebsstätte Dresden	?
EPI_ISL_1354370	Robert Koch Institute	Medizinisches Labor Ostsachsen MVZ GbRNebenbetriebsstätte Dresden	?
EPI_ISL_1354371	Robert Koch Institute	ELBLAB GmbH Zentrum für LaborMedizin	?
EPI_ISL_1354372	Robert Koch Institute	Medizinisches Labor Ostsachsen MVZ GbRNebenbetriebsstätte Dresden	?
EPI_ISL_1354373	Robert Koch Institute	Medizinisches Labor Ostsachsen MVZ GbRNebenbetriebsstätte Dresden	?
EPI_ISL_1354375	Robert Koch Institute	Medizinisches Labor Ostsachsen MVZ GbRNebenbetriebsstätte Dresden	?
EPI_ISL_1354376	Robert Koch Institute	Medizinisches Labor Ostsachsen MVZ GbRNebenbetriebsstätte Dresden	?
EPI_ISL_1354377	Robert Koch Institute	Medizinisches Labor Ostsachsen MVZ GbRNebenbetriebsstätte Dresden	?
EPI_ISL_1354378	Robert Koch Institute	Landesuntersuchungsanstalt für das Gesundheits- und Veterinärwesen (LUA) Sachsen	?
EPI_ISL_1354379	Robert Koch Institute	ELBLAB GmbH Zentrum für LaborMedizin	?
EPI_ISL_1354380	Robert Koch Institute	Medizinisches Labor Ostsachsen MVZ GbRNebenbetriebsstätte Dresden	?
EPI_ISL_1354381	Robert Koch Institute	Medizinisches Labor Ostsachsen MVZ GbRNebenbetriebsstätte Dresden	?
EPI_ISL_1354382	Robert Koch Institute	Medizinisches Labor Ostsachsen MVZ GbRNebenbetriebsstätte Dresden	?
EPI_ISL_1354383	Robert Koch Institute	Landesuntersuchungsanstalt für das Gesundheits- und Veterinärwesen (LUA) Sachsen	?
EPI_ISL_1354384	Robert Koch Institute	ELBLAB GmbH Zentrum für LaborMedizin	?
EPI_ISL_1354385	Robert Koch Institute	Medizinisches Labor Ostsachsen MVZ GbRNebenbetriebsstätte Dresden	?
EPI_ISL_1354386	Robert Koch Institute	Landesuntersuchungsanstalt für das Gesundheits- und Veterinärwesen (LUA) Sachsen	?
EPI_ISL_1354387	Robert Koch Institute	LABOR CHEMNITZ – Zentrum für Diagnostik am Klinikum Chemnitz	?
EPI_ISL_1354388	Robert Koch Institute	ELBLAB GmbH Zentrum für LaborMedizin	?
EPI_ISL_1354389	Robert Koch Institute	ELBLAB GmbH Zentrum für LaborMedizin	?
EPI_ISL_1354390	Robert Koch Institute	Landesuntersuchungsanstalt für das Gesundheits- und Veterinärwesen (LUA) Sachsen	?
EPI_ISL_1354391	Robert Koch Institute	Städtisches Klinikum Dresden	?
EPI_ISL_1354392	Robert Koch Institute	Uniklinikum Carl Gustav Carus an der TU Dresden; Institut für Virologie	?
EPI_ISL_1354393	Robert Koch Institute	LABOR CHEMNITZ – Zentrum für Diagnostik am Klinikum Chemnitz	?
EPI_ISL_1354394	Robert Koch Institute	Uniklinikum Carl Gustav Carus an der TU Dresden; Institut für Virologie	?
EPI_ISL_1354395	Robert Koch Institute	Oberlausitz Kliniken gGmBH	?
EPI_ISL_1354396	Robert Koch Institute	Medizinisches Labor Ostsachsen MVZ GbRNebenbetriebsstätte Dresden	?
EPI_ISL_1354398	Robert Koch Institute	Medizinisches Labor Ostsachsen MVZ GbRNebenbetriebsstätte Dresden	?
EPI_ISL_1354399	Robert Koch Institute	Uniklinikum Carl Gustav Carus an der TU Dresden; Institut für Virologie	?
EPI_ISL_1354400	Robert Koch Institute	ELBLAB GmbH Zentrum für LaborMedizin	?
EPI_ISL_1354401	Robert Koch Institute	Landesuntersuchungsanstalt für das Gesundheits- und Veterinärwesen (LUA) Sachsen	?
EPI_ISL_1354402	Robert Koch Institute	Landesuntersuchungsanstalt für das Gesundheits- und Veterinärwesen (LUA) Sachsen	?
EPI_ISL_1354403	Robert Koch Institute	Städtisches Klinikum Dresden	?
EPI_ISL_1354404	Robert Koch Institute	Uniklinikum Carl Gustav Carus an der TU Dresden; Institut für Virologie	?
EPI_ISL_1354405	Robert Koch Institute	Medizinisches Labor Ostsachsen MVZ GbRNebenbetriebsstätte Dresden	?
EPI_ISL_1354406	Robert Koch Institute	Landesuntersuchungsanstalt für das Gesundheits- und Veterinärwesen (LUA) Sachsen	?
EPI_ISL_1354407	Robert Koch Institute	Medizinisches Labor Ostsachsen MVZ GbRNebenbetriebsstätte Dresden	?
EPI_ISL_1354408	Robert Koch Institute	Uniklinikum Carl Gustav Carus an der TU Dresden; Institut für Virologie	?
EPI_ISL_1354409	Robert Koch Institute	LABOR CHEMNITZ – Zentrum für Diagnostik am Klinikum Chemnitz	?
EPI_ISL_1354410	Robert Koch Institute	Städtisches Klinikum Dresden	?
EPI_ISL_1354411	Robert Koch Institute	Uniklinikum Carl Gustav Carus an der TU Dresden; Institut für Virologie	?
EPI_ISL_1354412	Robert Koch Institute	Landesuntersuchungsanstalt für das Gesundheits- und Veterinärwesen (LUA) Sachsen	?
EPI_ISL_1354413	Robert Koch Institute	Landesuntersuchungsanstalt für das Gesundheits- und Veterinärwesen (LUA) Sachsen	?
EPI_ISL_1354414	Robert Koch Institute	Medizinisches Labor Ostsachsen MVZ GbRNebenbetriebsstätte Dresden	?
EPI_ISL_1354415	Robert Koch Institute	Medizinisches Labor Ostsachsen MVZ GbRNebenbetriebsstätte Dresden	?
EPI_ISL_1354416	Robert Koch Institute	LABOR CHEMNITZ – Zentrum für Diagnostik am Klinikum Chemnitz	?
EPI_ISL_1354417	Robert Koch Institute	Medizinisches Labor Ostsachsen MVZ GbRNebenbetriebsstätte Dresden	?
EPI_ISL_1354418	Robert Koch Institute	Landesuntersuchungsanstalt für das Gesundheits- und Veterinärwesen (LUA) Sachsen	?
EPI_ISL_1354419	Robert Koch Institute	Uniklinikum Carl Gustav Carus an der TU Dresden; Institut für Virologie	?
EPI_ISL_1354421	Robert Koch Institute	Landesuntersuchungsanstalt für das Gesundheits- und Veterinärwesen (LUA) Sachsen	?
EPI_ISL_1354422	Robert Koch Institute	Medizinisches Labor Ostsachsen MVZ GbRNebenbetriebsstätte Dresden	?
EPI_ISL_1354423	Robert Koch Institute	Medizinisches Labor Ostsachsen MVZ GbRNebenbetriebsstätte Dresden	?
EPI_ISL_1354424	Robert Koch Institute	Landesuntersuchungsanstalt für das Gesundheits- und Veterinärwesen (LUA) Sachsen	?
EPI_ISL_1354425	Robert Koch Institute	Uniklinikum Carl Gustav Carus an der TU Dresden; Institut für Virologie	?
EPI_ISL_1354426	Robert Koch Institute	Medizinisches Labor Ostsachsen MVZ GbRNebenbetriebsstätte Dresden	?
EPI_ISL_1354427	Robert Koch Institute	Landesuntersuchungsanstalt für das Gesundheits- und Veterinärwesen (LUA) Sachsen	?
EPI_ISL_1354428	Robert Koch Institute	Landesuntersuchungsanstalt für das Gesundheits- und Veterinärwesen (LUA) Sachsen	?
EPI_ISL_1354430	Robert Koch Institute	Landesuntersuchungsanstalt für das Gesundheits- und Veterinärwesen (LUA) Sachsen	?
EPI_ISL_1354431	Robert Koch Institute	ELBLAB GmbH Zentrum für LaborMedizin	?
EPI_ISL_1354432	Robert Koch Institute	Städtisches Klinikum Dresden	?
EPI_ISL_1354433	Robert Koch Institute	Medizinisches Labor Ostsachsen MVZ GbRNebenbetriebsstätte Dresden	?
EPI_ISL_1354434	Robert Koch Institute	Medizinisches Labor Ostsachsen MVZ GbRNebenbetriebsstätte Dresden	?
EPI_ISL_1354435	Robert Koch Institute	Landesuntersuchungsanstalt für das Gesundheits- und Veterinärwesen (LUA) Sachsen	?
EPI_ISL_1354436	Robert Koch Institute	ELBLAB GmbH Zentrum für LaborMedizin	?
EPI_ISL_1354437	Robert Koch Institute	ELBLAB GmbH Zentrum für LaborMedizin	?
EPI_ISL_1354438	Robert Koch Institute	ELBLAB GmbH Zentrum für LaborMedizin	?
EPI_ISL_1354439	Robert Koch Institute	Medizinisches Labor Ostsachsen MVZ GbRNebenbetriebsstätte Dresden	?
EPI_ISL_1354441	Robert Koch Institute	Uniklinikum Carl Gustav Carus an der TU Dresden; Institut für Virologie	?
EPI_ISL_1354442	Robert Koch Institute	Städtisches Klinikum Dresden	?
EPI_ISL_1354443	Robert Koch Institute	ELBLAB GmbH Zentrum für LaborMedizin	?
EPI_ISL_1354444	Robert Koch Institute	Uniklinikum Carl Gustav Carus an der TU Dresden; Institut für Virologie	?
EPI_ISL_1354447	Robert Koch Institute	Medizinisches Labor Ostsachsen MVZ GbRNebenbetriebsstätte Dresden	?
EPI_ISL_1354448	Robert Koch Institute	Medizinisches Labor Ostsachsen MVZ GbRNebenbetriebsstätte Dresden	?
EPI_ISL_1354449	Robert Koch Institute	Medizinisches Labor Ostsachsen MVZ GbRNebenbetriebsstätte Dresden	?
EPI_ISL_1354450	Robert Koch Institute	Städtisches Klinikum Dresden	?
EPI_ISL_1354451	Robert Koch Institute	Medizinisches Labor Ostsachsen MVZ GbRNebenbetriebsstätte Dresden	?
EPI_ISL_1354452	Robert Koch Institute	Landesuntersuchungsanstalt für das Gesundheits- und Veterinärwesen (LUA) Sachsen	?
EPI_ISL_1354453	Robert Koch Institute	Uniklinikum Carl Gustav Carus an der TU Dresden; Institut für Virologie	?
EPI_ISL_1354454	Robert Koch Institute	Städtisches Klinikum Dresden	?
EPI_ISL_1354455	Robert Koch Institute	Landesuntersuchungsanstalt für das Gesundheits- und Veterinärwesen (LUA) Sachsen	?
EPI_ISL_1354456	Robert Koch Institute	Medizinisches Labor Ostsachsen MVZ GbRNebenbetriebsstätte Dresden	?
EPI_ISL_1354458	Robert Koch Institute	Städtisches Klinikum Dresden	?
EPI_ISL_1354459	Robert Koch Institute	Medizinisches Labor Ostsachsen MVZ GbRNebenbetriebsstätte Dresden	?
EPI_ISL_1354460	Robert Koch Institute	Uniklinikum Carl Gustav Carus an der TU Dresden; Institut für Virologie	?
EPI_ISL_1354461	Robert Koch Institute	Uniklinikum Carl Gustav Carus an der TU Dresden; Institut für Virologie	?
EPI_ISL_1354462	Robert Koch Institute	Städtisches Klinikum Dresden	?
EPI_ISL_1354463	Robert Koch Institute	ELBLAB GmbH Zentrum für LaborMedizin	?
EPI_ISL_1354464	Robert Koch Institute	Uniklinikum Carl Gustav Carus an der TU Dresden; Institut für Virologie	?
EPI_ISL_1354465	Robert Koch Institute	Städtisches Klinikum Dresden	?
EPI_ISL_1354469	Robert Koch Institute	LABOR CHEMNITZ – Zentrum für Diagnostik am Klinikum Chemnitz	?
EPI_ISL_1354481	Robert Koch Institute	Alexianer DaKS GmbH (eigenes IT-Tochterunternehmen der Alexianer Krankenhäuser)	?
EPI_ISL_1354491	Robert Koch Institute	Alexianer DaKS GmbH (eigenes IT-Tochterunternehmen der Alexianer Krankenhäuser)	?
EPI_ISL_1354492	Robert Koch Institute	Alexianer DaKS GmbH (eigenes IT-Tochterunternehmen der Alexianer Krankenhäuser)	?
EPI_ISL_1354494	Robert Koch Institute	Alexianer DaKS GmbH (eigenes IT-Tochterunternehmen der Alexianer Krankenhäuser)	?
EPI_ISL_1354496	Robert Koch Institute	Alexianer DaKS GmbH (eigenes IT-Tochterunternehmen der Alexianer Krankenhäuser)	?
EPI_ISL_1354497	Robert Koch Institute	Alexianer DaKS GmbH (eigenes IT-Tochterunternehmen der Alexianer Krankenhäuser)	?
EPI_ISL_1354498	Robert Koch Institute	Alexianer DaKS GmbH (eigenes IT-Tochterunternehmen der Alexianer Krankenhäuser)	?
EPI_ISL_1354499	Robert Koch Institute	Alexianer DaKS GmbH (eigenes IT-Tochterunternehmen der Alexianer Krankenhäuser)	?
EPI_ISL_1354500	Robert Koch Institute	Alexianer DaKS GmbH (eigenes IT-Tochterunternehmen der Alexianer Krankenhäuser)	?
EPI_ISL_1354501	Robert Koch Institute	SYNLAB MVZ Leverkusen	?
EPI_ISL_1354503	Robert Koch Institute	SYNLAB MVZ Ettlingen	?
EPI_ISL_1354504	Robert Koch Institute	SYNLAB MVZ Leverkusen	?
EPI_ISL_1354506	Robert Koch Institute	SYNLAB MVZ Ettlingen	?
EPI_ISL_1354507	Robert Koch Institute	SYNLAB MVZ Ettlingen	?
EPI_ISL_1354510	Robert Koch Institute	SYNLAB MVZ Ettlingen	?
EPI_ISL_1354511	Robert Koch Institute	SYNLAB MVZ Leverkusen	?
EPI_ISL_1354512	Robert Koch Institute	SYNLAB MVZ Heidelberg	?
EPI_ISL_1354513	Robert Koch Institute	SYNLAB MVZ Ettlingen	?
EPI_ISL_1354514	Robert Koch Institute	SYNLAB MVZ Ettlingen	?
EPI_ISL_1354517	Robert Koch Institute	SYNLAB MVZ Heidelberg	?
EPI_ISL_1354518	Robert Koch Institute	SYNLAB MVZ Ettlingen	?
EPI_ISL_1354519	Robert Koch Institute	SYNLAB MVZ Leverkusen	?
EPI_ISL_1354520	Robert Koch Institute	SYNLAB MVZ Ettlingen	?
EPI_ISL_1354523	Robert Koch Institute	SYNLAB MVZ Ettlingen	?
EPI_ISL_1354524	Robert Koch Institute	SYNLAB MVZ Neustadt a. d. Weinstraße	?
EPI_ISL_1354525	Robert Koch Institute	SYNLAB MVZ Neustadt a. d. Weinstraße	?
EPI_ISL_1354526	Robert Koch Institute	SYNLAB MVZ Heidelberg	?
EPI_ISL_1354528	Robert Koch Institute	SYNLAB MVZ Leverkusen	?
EPI_ISL_1354529	Robert Koch Institute	SYNLAB MVZ Neustadt a. d. Weinstraße	?
EPI_ISL_1354530	Robert Koch Institute	SYNLAB MVZ Hamburg	?
EPI_ISL_1354532	Robert Koch Institute	SYNLAB MVZ Ettlingen	?
EPI_ISL_1354535	Robert Koch Institute	SYNLAB MVZ Ettlingen	?
EPI_ISL_1354538	Robert Koch Institute	SYNLAB MVZ Ettlingen	?
EPI_ISL_1354539	Robert Koch Institute	SYNLAB MVZ Ettlingen	?
EPI_ISL_1354540	Robert Koch Institute	SYNLAB MVZ Ettlingen	?
EPI_ISL_1354542	Robert Koch Institute	SYNLAB MVZ Ettlingen	?
EPI_ISL_1354544	Robert Koch Institute	SYNLAB MVZ Ettlingen	?
EPI_ISL_1354545	Robert Koch Institute	SYNLAB MVZ Neustadt a. d. Weinstraße	?
EPI_ISL_1354546	Robert Koch Institute	SYNLAB MVZ Ettlingen	?
EPI_ISL_1354547	Robert Koch Institute	SYNLAB MVZ Ettlingen	?
EPI_ISL_1354548	Robert Koch Institute	SYNLAB MVZ Ettlingen	?
EPI_ISL_1354549	Robert Koch Institute	SYNLAB MVZ Ettlingen	?
EPI_ISL_1354550	Robert Koch Institute	SYNLAB MVZ Heidelberg	?
EPI_ISL_1354551	Robert Koch Institute	SYNLAB MVZ Ettlingen	?
EPI_ISL_1354552	Robert Koch Institute	SYNLAB MVZ Ettlingen	?
EPI_ISL_1354553	Robert Koch Institute	SYNLAB MVZ Hamburg	?
EPI_ISL_1354554	Robert Koch Institute	SYNLAB MVZ Heidelberg	?
EPI_ISL_1354555	Robert Koch Institute	SYNLAB MVZ Leverkusen	?
EPI_ISL_1354556	Robert Koch Institute	SYNLAB MVZ Ettlingen	?
EPI_ISL_1354558	Robert Koch Institute	SYNLAB MVZ Leverkusen	?
EPI_ISL_1354560	Robert Koch Institute	SYNLAB MVZ Ettlingen	?
EPI_ISL_1354562	Robert Koch Institute	SYNLAB MVZ Leverkusen	?
EPI_ISL_1354563	Robert Koch Institute	SYNLAB MVZ Ettlingen	?
EPI_ISL_1354564	Robert Koch Institute	SYNLAB MVZ Ettlingen	?
EPI_ISL_1354565	Robert Koch Institute	SYNLAB MVZ Ettlingen	?
EPI_ISL_1354566	Robert Koch Institute	SYNLAB MVZ Ettlingen	?
EPI_ISL_1354567	Robert Koch Institute	SYNLAB MVZ Hamburg	?
EPI_ISL_1354568	Robert Koch Institute	SYNLAB MVZ Ettlingen	?
EPI_ISL_1354569	Robert Koch Institute	SYNLAB MVZ Ettlingen	?
EPI_ISL_1354570	Robert Koch Institute	SYNLAB MVZ Ettlingen	?
EPI_ISL_1354571	Robert Koch Institute	SYNLAB MVZ Hamburg	?
EPI_ISL_1354572	Robert Koch Institute	SYNLAB MVZ Ettlingen	?
EPI_ISL_1354573	Robert Koch Institute	SYNLAB MVZ Ettlingen	?
EPI_ISL_1354575	Robert Koch Institute	SYNLAB MVZ Ettlingen	?
EPI_ISL_1354576	Robert Koch Institute	SYNLAB MVZ Ettlingen	?
EPI_ISL_1354577	Robert Koch Institute	SYNLAB MVZ Ettlingen	?
EPI_ISL_1354578	Robert Koch Institute	SYNLAB MVZ Ettlingen	?
EPI_ISL_1354579	Robert Koch Institute	SYNLAB MVZ Ettlingen	?
EPI_ISL_1354580	Robert Koch Institute	SYNLAB MVZ Ettlingen	?
EPI_ISL_1354582	Robert Koch Institute	SYNLAB MVZ Leverkusen	?
EPI_ISL_1354583	Robert Koch Institute	SYNLAB MVZ Neustadt a. d. Weinstraße	?
EPI_ISL_1354584	Robert Koch Institute	SYNLAB MVZ Ettlingen	?
EPI_ISL_1354585	Robert Koch Institute	SYNLAB MVZ Ettlingen	?
EPI_ISL_1354586	Robert Koch Institute	SYNLAB MVZ Heidelberg	?
EPI_ISL_1354587	Robert Koch Institute	SYNLAB MVZ Leverkusen	?
EPI_ISL_1354589	Robert Koch Institute	SYNLAB MVZ Ettlingen	?
EPI_ISL_1354590	Robert Koch Institute	SYNLAB MVZ Heidelberg	?
EPI_ISL_1354593	Robert Koch Institute	SYNLAB MVZ Ettlingen	?
EPI_ISL_1354594	Robert Koch Institute	SYNLAB MVZ Ettlingen	?
EPI_ISL_1354595	Robert Koch Institute	SYNLAB MVZ Ettlingen	?
EPI_ISL_1354597	Robert Koch Institute	SYNLAB MVZ Ettlingen	?
EPI_ISL_1354598	Robert Koch Institute	SYNLAB MVZ Leverkusen	?
EPI_ISL_1354599	Robert Koch Institute	SYNLAB MVZ Ettlingen	?
EPI_ISL_1354600	Robert Koch Institute	SYNLAB MVZ Ettlingen	?
EPI_ISL_1354601	Robert Koch Institute	SYNLAB MVZ Heidelberg	?
EPI_ISL_1354602	Robert Koch Institute	SYNLAB MVZ Heidelberg	?
EPI_ISL_1354603	Robert Koch Institute	SYNLAB MVZ Ettlingen	?
EPI_ISL_1354605	Robert Koch Institute	SYNLAB MVZ Ettlingen	?
EPI_ISL_1354606	Robert Koch Institute	SYNLAB MVZ Heidelberg	?
EPI_ISL_1354608	Robert Koch Institute	SYNLAB MVZ Ettlingen	?
EPI_ISL_1354609	Robert Koch Institute	SYNLAB MVZ Ettlingen	?
EPI_ISL_1354610	Robert Koch Institute	SYNLAB MVZ Ettlingen	?
EPI_ISL_1354611	Robert Koch Institute	SYNLAB MVZ Ettlingen	?
EPI_ISL_1354612	Robert Koch Institute	SYNLAB MVZ Ettlingen	?
EPI_ISL_1354613	Robert Koch Institute	SYNLAB MVZ Ettlingen	?
EPI_ISL_1354614	Robert Koch Institute	SYNLAB MVZ Ettlingen	?
EPI_ISL_1354616	Robert Koch Institute	SYNLAB MVZ Ettlingen	?
EPI_ISL_1354617	Robert Koch Institute	SYNLAB MVZ Heidelberg	?
EPI_ISL_1354618	Robert Koch Institute	SYNLAB MVZ Ettlingen	?
EPI_ISL_1354619	Robert Koch Institute	SYNLAB MVZ Bonn	?
EPI_ISL_1354621	Robert Koch Institute	SYNLAB MVZ Hamburg	?
EPI_ISL_1354622	Robert Koch Institute	SYNLAB MVZ Ettlingen	?
EPI_ISL_1354624	Robert Koch Institute	SYNLAB MVZ Ettlingen	?
EPI_ISL_1354626	Robert Koch Institute	SYNLAB MVZ Heidelberg	?
EPI_ISL_1354627	Robert Koch Institute	SYNLAB MVZ Hamburg	?
EPI_ISL_1354628	Robert Koch Institute	SYNLAB MVZ Ettlingen	?
EPI_ISL_1354629	Robert Koch Institute	SYNLAB MVZ Ettlingen	?
EPI_ISL_1354630	Robert Koch Institute	SYNLAB MVZ Leverkusen	?
EPI_ISL_1354631	Robert Koch Institute	SYNLAB MVZ Leverkusen	?
EPI_ISL_1354632	Robert Koch Institute	MVZ Labor Krone GbR	?
EPI_ISL_1354633	Robert Koch Institute	MVZ Labor Krone GbR	?
EPI_ISL_1354634	Robert Koch Institute	MVZ Labor Krone GbR	?
EPI_ISL_1354636	Robert Koch Institute	MVZ Labor Krone GbR	?
EPI_ISL_1354638	Robert Koch Institute	MVZ Labor Krone GbR	?
EPI_ISL_1354639	Robert Koch Institute	MVZ Labor Krone GbR	?
EPI_ISL_1354640	Robert Koch Institute	MVZ Labor Krone GbR	?
EPI_ISL_1354641	Robert Koch Institute	MVZ Labor Krone GbR	?
EPI_ISL_1354642	Robert Koch Institute	MVZ Labor Krone GbR	?
EPI_ISL_1354643	Robert Koch Institute	MVZ Labor Krone GbR	?
EPI_ISL_1354644	Robert Koch Institute	MVZ Labor Krone GbR	?
EPI_ISL_1354645	Robert Koch Institute	MVZ Labor Krone GbR	?
EPI_ISL_1354646	Robert Koch Institute	MVZ Labor Krone GbR	?
EPI_ISL_1354647	Robert Koch Institute	MVZ Labor Krone GbR	?
EPI_ISL_1354648	Robert Koch Institute	MVZ Labor Krone GbR	?
EPI_ISL_1354649	Robert Koch Institute	MVZ Labor Krone GbR	?
EPI_ISL_1354652	Robert Koch Institute	MVZ Labor Krone GbR	?
EPI_ISL_1354653	Robert Koch Institute	MVZ Labor Krone GbR	?
EPI_ISL_1354655	Robert Koch Institute	MVZ Labor Krone GbR	?
EPI_ISL_1354656	Robert Koch Institute	MVZ Labor Krone GbR	?
EPI_ISL_1354657	Robert Koch Institute	MVZ Labor Krone GbR	?
EPI_ISL_1354658	Robert Koch Institute	MVZ Labor Krone GbR	?
EPI_ISL_1354660	Robert Koch Institute	MVZ Labor Krone GbR	?
EPI_ISL_1354661	Robert Koch Institute	MVZ Labor Krone GbR	?
EPI_ISL_1354662	Robert Koch Institute	MVZ Labor Krone GbR	?
EPI_ISL_1354663	Robert Koch Institute	MVZ Labor Krone GbR	?
EPI_ISL_1354664	Robert Koch Institute	MVZ Labor Krone GbR	?
EPI_ISL_1354665	Robert Koch Institute	MVZ Labor Krone GbR	?
EPI_ISL_1354666	Robert Koch Institute	MVZ Labor Krone GbR	?
EPI_ISL_1354667	Robert Koch Institute	MVZ Labor Krone GbR	?
EPI_ISL_1354668	Robert Koch Institute	MVZ Labor Krone GbR	?
EPI_ISL_1354669	Robert Koch Institute	MVZ Labor Krone GbR	?
EPI_ISL_1354670	Robert Koch Institute	MVZ Labor Krone GbR	?
EPI_ISL_1354671	Robert Koch Institute	MVZ Labor Krone GbR	?
EPI_ISL_1354672	Robert Koch Institute	MVZ Labor Krone GbR	?
EPI_ISL_1354673	Robert Koch Institute	MVZ Labor Krone GbR	?
EPI_ISL_1354674	Robert Koch Institute	MVZ Labor Krone GbR	?
EPI_ISL_1354676	Robert Koch Institute	MVZ Labor Krone GbR	?
EPI_ISL_1354677	Robert Koch Institute	MVZ Labor Krone GbR	?
EPI_ISL_1354679	Robert Koch Institute	MVZ Labor Krone GbR	?
EPI_ISL_1354680	Robert Koch Institute	MVZ Labor Krone GbR	?
EPI_ISL_1354681	Robert Koch Institute	MVZ Labor Krone GbR	?
EPI_ISL_1354682	Robert Koch Institute	MVZ Labor Krone GbR	?
EPI_ISL_1354683	Robert Koch Institute	MVZ Labor Krone GbR	?
EPI_ISL_1354684	Robert Koch Institute	MVZ Labor Krone GbR	?
EPI_ISL_1354685	Robert Koch Institute	MVZ Labor Krone GbR	?
EPI_ISL_1354686	Robert Koch Institute	MVZ Labor Krone GbR	?
EPI_ISL_1354687	Robert Koch Institute	Labor Dr. Heidrich & Kollegen MVZ GmbH Hamburg	?
EPI_ISL_1354689	Robert Koch Institute	Labor Dr. Heidrich & Kollegen MVZ GmbH Hamburg	?
EPI_ISL_1354690	Robert Koch Institute	Labor Dr. Heidrich & Kollegen MVZ GmbH Hamburg	?
EPI_ISL_1354691	Robert Koch Institute	Labor Dr. Heidrich & Kollegen MVZ GmbH Hamburg	?
EPI_ISL_1354692	Robert Koch Institute	Labor Dr. Heidrich & Kollegen MVZ GmbH Hamburg	?
EPI_ISL_1354696	Robert Koch Institute	Labor Dr. Heidrich & Kollegen MVZ GmbH Hamburg	?
EPI_ISL_1354697	Robert Koch Institute	Labor Dr. Heidrich & Kollegen MVZ GmbH Hamburg	?
EPI_ISL_1354699	Robert Koch Institute	Medizinisch-Diagnostisches Labor Kempten allgäulab	?
EPI_ISL_1354700	Robert Koch Institute	Labor Dr. Heidrich & Kollegen MVZ GmbH Hamburg	?
EPI_ISL_1354703	Robert Koch Institute	Labor Dr. Heidrich & Kollegen MVZ GmbH Hamburg	?
EPI_ISL_1354704	Robert Koch Institute	Labor Dr. Heidrich & Kollegen MVZ GmbH Hamburg	?
EPI_ISL_1354708	Robert Koch Institute	Labor Dr. Heidrich & Kollegen MVZ GmbH Hamburg	?
EPI_ISL_1354710	Robert Koch Institute	Labor Dr. Heidrich & Kollegen MVZ GmbH Hamburg	?
EPI_ISL_1354711	Robert Koch Institute	Labor Dr. Heidrich & Kollegen MVZ GmbH Hamburg	?
EPI_ISL_1354712	Robert Koch Institute	Labor Dr. Heidrich & Kollegen MVZ GmbH Hamburg	?
EPI_ISL_1354714	Robert Koch Institute	Labor Dr. Heidrich & Kollegen MVZ GmbH Hamburg	?
EPI_ISL_1354718	Robert Koch Institute	Labor Dr. Heidrich & Kollegen MVZ GmbH Hamburg	?
EPI_ISL_1354725	Robert Koch Institute	Labor Dr. Heidrich & Kollegen MVZ GmbH Hamburg	?
EPI_ISL_1354726	Robert Koch Institute	Labor Dr. Heidrich & Kollegen MVZ GmbH Hamburg	?
EPI_ISL_1354728	Robert Koch Institute	Labor Dr. Heidrich & Kollegen MVZ GmbH Hamburg	?
EPI_ISL_1354731	Robert Koch Institute	Labor Dr. Heidrich & Kollegen MVZ GmbH Hamburg	?
EPI_ISL_1354733	Robert Koch Institute	Labor Dr. Heidrich & Kollegen MVZ GmbH Hamburg	?
EPI_ISL_1354738	Robert Koch Institute	Labor Dr. Heidrich & Kollegen MVZ GmbH Hamburg	?
EPI_ISL_1354739	Robert Koch Institute	Labor Dr. Heidrich & Kollegen MVZ GmbH Hamburg	?
EPI_ISL_1354740	Robert Koch Institute	Labor Dr. Heidrich & Kollegen MVZ GmbH Hamburg	?
EPI_ISL_1354745	Robert Koch Institute	Labor Dr. Heidrich & Kollegen MVZ GmbH Hamburg	?
EPI_ISL_1354752	Robert Koch Institute	Labor Dr. Heidrich & Kollegen MVZ GmbH Hamburg	?
EPI_ISL_1354873	Robert Koch Institute	Universitätsklinikum Heidelberg	?
EPI_ISL_1354882	Robert Koch Institute	Universitätsklinikum Heidelberg	?
EPI_ISL_1354890	Robert Koch Institute	Universitätsklinikum Heidelberg	?
EPI_ISL_1354896	Robert Koch Institute	Universitätsklinikum Heidelberg	?
EPI_ISL_1354897	Robert Koch Institute	Universitätsklinikum Heidelberg	?
EPI_ISL_1354899	Robert Koch Institute	Universitätsklinikum Heidelberg	?
EPI_ISL_1354909	Robert Koch Institute	Universitätsklinikum Heidelberg	?
EPI_ISL_1354923	Robert Koch Institute	Universitätsklinikum Heidelberg	?
EPI_ISL_1354927	Robert Koch Institute	Universitätsklinikum Heidelberg	?
EPI_ISL_1354943	Robert Koch Institute	Universitätsklinikum Heidelberg	?
EPI_ISL_1354971	Robert Koch Institute	Universitätsklinikum Heidelberg	?
EPI_ISL_1355006	Robert Koch Institute	Universitätsklinikum Heidelberg	?
EPI_ISL_1355027	Robert Koch Institute	Universitätsklinikum Heidelberg	?
EPI_ISL_1355045	Robert Koch Institute	Universitätsklinikum Heidelberg	?
EPI_ISL_1355058	Robert Koch Institute	Universitätsklinikum Heidelberg	?
EPI_ISL_1355066	Robert Koch Institute	Universitätsklinikum Heidelberg	?
EPI_ISL_1355095	Robert Koch Institute	Universitätsklinikum Heidelberg	?
EPI_ISL_1355135	Robert Koch Institute	Universitätsklinikum Heidelberg	?
EPI_ISL_1355158	Robert Koch Institute	Universitätsklinikum Heidelberg	?
EPI_ISL_1355172	Robert Koch Institute	Eurofins LifeCodexx GmbH	?
EPI_ISL_1355173	Robert Koch Institute	Eurofins LifeCodexx GmbH	?
EPI_ISL_1355174	Robert Koch Institute	Eurofins LifeCodexx GmbH	?
EPI_ISL_1355175	Robert Koch Institute	Eurofins LifeCodexx GmbH	?
EPI_ISL_1355176	Robert Koch Institute	Eurofins LifeCodexx GmbH	?
EPI_ISL_1355177	Robert Koch Institute	Eurofins LifeCodexx GmbH	?
EPI_ISL_1355178	Robert Koch Institute	Eurofins LifeCodexx GmbH	?
EPI_ISL_1355179	Robert Koch Institute	Eurofins LifeCodexx GmbH	?
EPI_ISL_1355180	Robert Koch Institute	Eurofins LifeCodexx GmbH	?
EPI_ISL_1355181	Robert Koch Institute	Eurofins LifeCodexx GmbH	?
EPI_ISL_1355182	Robert Koch Institute	Eurofins LifeCodexx GmbH	?
EPI_ISL_1355184	Robert Koch Institute	Eurofins LifeCodexx GmbH	?
EPI_ISL_1355185	Robert Koch Institute	Eurofins LifeCodexx GmbH	?
EPI_ISL_1355187	Robert Koch Institute	Eurofins LifeCodexx GmbH	?
EPI_ISL_1355188	Robert Koch Institute	Eurofins LifeCodexx GmbH	?
EPI_ISL_1355190	Robert Koch Institute	Eurofins LifeCodexx GmbH	?
EPI_ISL_1355192	Robert Koch Institute	Eurofins LifeCodexx GmbH	?
EPI_ISL_1355193	Robert Koch Institute	Eurofins LifeCodexx GmbH	?
EPI_ISL_1355194	Robert Koch Institute	Eurofins LifeCodexx GmbH	?
EPI_ISL_1355195	Robert Koch Institute	Eurofins LifeCodexx GmbH	?
EPI_ISL_1355197	Robert Koch Institute	Eurofins LifeCodexx GmbH	?
EPI_ISL_1355198	Robert Koch Institute	Eurofins LifeCodexx GmbH	?
EPI_ISL_1355200	Robert Koch Institute	Eurofins LifeCodexx GmbH	?
EPI_ISL_1355201	Robert Koch Institute	Eurofins LifeCodexx GmbH	?
EPI_ISL_1355202	Robert Koch Institute	Eurofins LifeCodexx GmbH	?
EPI_ISL_1355203	Robert Koch Institute	Eurofins LifeCodexx GmbH	?
EPI_ISL_1355204	Robert Koch Institute	Eurofins LifeCodexx GmbH	?
EPI_ISL_1355205	Robert Koch Institute	Eurofins LifeCodexx GmbH	?
EPI_ISL_1355206	Robert Koch Institute	Eurofins LifeCodexx GmbH	?
EPI_ISL_1355207	Robert Koch Institute	Eurofins LifeCodexx GmbH	?
EPI_ISL_1355208	Robert Koch Institute	Eurofins LifeCodexx GmbH	?
EPI_ISL_1355209	Robert Koch Institute	Eurofins LifeCodexx GmbH	?
EPI_ISL_1355210	Robert Koch Institute	Eurofins LifeCodexx GmbH	?
EPI_ISL_1355211	Robert Koch Institute	Eurofins LifeCodexx GmbH	?
EPI_ISL_1355212	Robert Koch Institute	Eurofins LifeCodexx GmbH	?
EPI_ISL_1355213	Robert Koch Institute	Eurofins LifeCodexx GmbH	?
EPI_ISL_1355214	Robert Koch Institute	Eurofins LifeCodexx GmbH	?
EPI_ISL_1355215	Robert Koch Institute	Eurofins LifeCodexx GmbH	?
EPI_ISL_1355216	Robert Koch Institute	Eurofins LifeCodexx GmbH	?
EPI_ISL_1355217	Robert Koch Institute	Eurofins LifeCodexx GmbH	?
EPI_ISL_1355218	Robert Koch Institute	Eurofins LifeCodexx GmbH	?
EPI_ISL_1355219	Robert Koch Institute	Eurofins LifeCodexx GmbH	?
EPI_ISL_1355220	Robert Koch Institute	Eurofins LifeCodexx GmbH	?
EPI_ISL_1355221	Robert Koch Institute	Eurofins LifeCodexx GmbH	?
EPI_ISL_1355223	Robert Koch Institute	Eurofins LifeCodexx GmbH	?
EPI_ISL_1355225	Robert Koch Institute	Eurofins LifeCodexx GmbH	?
EPI_ISL_1355226	Robert Koch Institute	Eurofins LifeCodexx GmbH	?
EPI_ISL_1355228	Robert Koch Institute	Eurofins LifeCodexx GmbH	?
EPI_ISL_1355229	Robert Koch Institute	Eurofins LifeCodexx GmbH	?
EPI_ISL_1355230	Robert Koch Institute	Eurofins LifeCodexx GmbH	?
EPI_ISL_1355231	Robert Koch Institute	Eurofins LifeCodexx GmbH	?
EPI_ISL_1355232	Robert Koch Institute	Eurofins LifeCodexx GmbH	?
EPI_ISL_1355233	Robert Koch Institute	Eurofins LifeCodexx GmbH	?
EPI_ISL_1355235	Robert Koch Institute	Klinikum Darmstadt GmbH	?
EPI_ISL_1355236	Robert Koch Institute	Uniklinikum Jena	?
EPI_ISL_1355237	Robert Koch Institute	Uniklinikum Jena	?
EPI_ISL_1355239	Robert Koch Institute	Uniklinikum Jena	?
EPI_ISL_1355243	Robert Koch Institute	Universitätsklinikum Leipzig - Institut für Medizinische Mikrobiologie und Virologie virologisches Labor	?
EPI_ISL_1355244	Robert Koch Institute	Universitätsklinikum Leipzig - Institut für Medizinische Mikrobiologie und Virologie virologisches Labor	?
EPI_ISL_1355245	Robert Koch Institute	Universitätsklinikum Leipzig - Institut für Medizinische Mikrobiologie und Virologie virologisches Labor	?
EPI_ISL_1355247	Robert Koch Institute	Universitätsklinikum Leipzig - Institut für Medizinische Mikrobiologie und Virologie virologisches Labor	?
EPI_ISL_1355248	Robert Koch Institute	Universitätsklinikum Leipzig - Institut für Medizinische Mikrobiologie und Virologie virologisches Labor	?
EPI_ISL_1355250	Robert Koch Institute	Universitätsklinikum Leipzig - Institut für Medizinische Mikrobiologie und Virologie virologisches Labor	?
EPI_ISL_1355251	Robert Koch Institute	Universitätsklinikum Leipzig - Institut für Medizinische Mikrobiologie und Virologie virologisches Labor	?
EPI_ISL_1355252	Robert Koch Institute	Universitätsklinikum Leipzig - Institut für Medizinische Mikrobiologie und Virologie virologisches Labor	?
EPI_ISL_1355253	Robert Koch Institute	Universitätsklinikum Leipzig - Institut für Medizinische Mikrobiologie und Virologie virologisches Labor	?
EPI_ISL_1355255	Robert Koch Institute	Universitätsklinikum Leipzig - Institut für Medizinische Mikrobiologie und Virologie virologisches Labor	?
EPI_ISL_1355256	Robert Koch Institute	Universitätsklinikum Leipzig - Institut für Medizinische Mikrobiologie und Virologie virologisches Labor	?
EPI_ISL_1355257	Robert Koch Institute	Universitätsklinikum Leipzig - Institut für Medizinische Mikrobiologie und Virologie virologisches Labor	?
EPI_ISL_1355258	Robert Koch Institute	Universitätsklinikum Leipzig - Institut für Medizinische Mikrobiologie und Virologie virologisches Labor	?
EPI_ISL_1355260	Robert Koch Institute	Universitätsklinikum Leipzig - Institut für Medizinische Mikrobiologie und Virologie virologisches Labor	?
EPI_ISL_1355261	Robert Koch Institute	Universitätsklinikum Leipzig - Institut für Medizinische Mikrobiologie und Virologie virologisches Labor	?
EPI_ISL_1355262	Robert Koch Institute	Universitätsklinikum Leipzig - Institut für Medizinische Mikrobiologie und Virologie virologisches Labor	?
EPI_ISL_1355263	Robert Koch Institute	Universitätsklinikum Leipzig - Institut für Medizinische Mikrobiologie und Virologie virologisches Labor	?
EPI_ISL_1355264	Robert Koch Institute	Universitätsklinikum Leipzig - Institut für Medizinische Mikrobiologie und Virologie virologisches Labor	?
EPI_ISL_1355265	Robert Koch Institute	Universitätsklinikum Leipzig - Institut für Medizinische Mikrobiologie und Virologie virologisches Labor	?
EPI_ISL_1355266	Robert Koch Institute	Universitätsklinikum Leipzig - Institut für Medizinische Mikrobiologie und Virologie virologisches Labor	?
EPI_ISL_1355267	Robert Koch Institute	Universitätsklinikum Leipzig - Institut für Medizinische Mikrobiologie und Virologie virologisches Labor	?
EPI_ISL_1355268	Robert Koch Institute	Universitätsklinikum Leipzig - Institut für Medizinische Mikrobiologie und Virologie virologisches Labor	?
EPI_ISL_1355269	Robert Koch Institute	Universitätsklinikum Leipzig - Institut für Medizinische Mikrobiologie und Virologie virologisches Labor	?
EPI_ISL_1355270	Robert Koch Institute	Universitätsklinikum Leipzig - Institut für Medizinische Mikrobiologie und Virologie virologisches Labor	?
EPI_ISL_1355273	Robert Koch Institute	Universitätsklinikum Leipzig - Institut für Medizinische Mikrobiologie und Virologie virologisches Labor	?
EPI_ISL_1355274	Robert Koch Institute	Universitätsklinikum Leipzig - Institut für Medizinische Mikrobiologie und Virologie virologisches Labor	?
EPI_ISL_1355275	Robert Koch Institute	Universitätsklinikum Leipzig - Institut für Medizinische Mikrobiologie und Virologie virologisches Labor	?
EPI_ISL_1355277	Robert Koch Institute	Universitätsklinikum Leipzig - Institut für Medizinische Mikrobiologie und Virologie virologisches Labor	?
EPI_ISL_1355278	Robert Koch Institute	Universitätsklinikum Leipzig - Institut für Medizinische Mikrobiologie und Virologie virologisches Labor	?
EPI_ISL_1355279	Robert Koch Institute	Universitätsklinikum Leipzig - Institut für Medizinische Mikrobiologie und Virologie virologisches Labor	?
EPI_ISL_1355280	Robert Koch Institute	Universitätsklinikum Leipzig - Institut für Medizinische Mikrobiologie und Virologie virologisches Labor	?
EPI_ISL_1355282	Robert Koch Institute	Universitätsklinikum Leipzig - Institut für Medizinische Mikrobiologie und Virologie virologisches Labor	?
EPI_ISL_1355283	Robert Koch Institute	Universitätsklinikum Leipzig - Institut für Medizinische Mikrobiologie und Virologie virologisches Labor	?
EPI_ISL_1355284	Robert Koch Institute	Universitätsklinikum Leipzig - Institut für Medizinische Mikrobiologie und Virologie virologisches Labor	?
EPI_ISL_1355286	Robert Koch Institute	Uniklinikum Jena	?
EPI_ISL_1355293	Robert Koch Institute	Uniklinikum Jena	?
EPI_ISL_1355295	Robert Koch Institute	Universitätsmedizin Mannheim	?
EPI_ISL_1355298	Robert Koch Institute	Universitätsmedizin Mannheim	?
EPI_ISL_1355300	Robert Koch Institute	Universitätsmedizin Mannheim	?
EPI_ISL_1355302	Robert Koch Institute	Universitätsmedizin Mannheim	?
EPI_ISL_1355314	Robert Koch Institute	Universitätsmedizin Mannheim	?
EPI_ISL_1355315	Robert Koch Institute	Universitätsmedizin Mannheim	?
EPI_ISL_1355322	Robert Koch Institute	Universitätsmedizin Mannheim	?
EPI_ISL_1355330	Robert Koch Institute	Universitätsmedizin Mannheim	?
EPI_ISL_1355331	Robert Koch Institute	Universitätsmedizin Mannheim	?
EPI_ISL_1355333	Robert Koch Institute	Universitätsmedizin Mannheim	?
EPI_ISL_1355340	Robert Koch Institute	Universitätsmedizin Mannheim	?
EPI_ISL_1355352	Robert Koch Institute	Universitätsmedizin Mannheim	?
EPI_ISL_1355353	Robert Koch Institute	Universitätsmedizin Mannheim	?
EPI_ISL_1355366	Robert Koch Institute	Universitätsmedizin Mannheim	?
EPI_ISL_1355373	Robert Koch Institute	Universitätsmedizin Mannheim	?
EPI_ISL_1355381	Robert Koch Institute	Universitätsmedizin Mannheim	?
EPI_ISL_1355384	Robert Koch Institute	Universitätsmedizin Mannheim	?
EPI_ISL_1355410	Robert Koch Institute	Universitätsmedizin Mannheim	?
EPI_ISL_1355434	Robert Koch Institute	Universitätsmedizin Mannheim	?
EPI_ISL_1355438	Robert Koch Institute	Universitätsmedizin Mannheim	?
EPI_ISL_1355450	Robert Koch Institute	Universitätsmedizin Mannheim	?
EPI_ISL_1355465	Robert Koch Institute	Universitätsmedizin Mannheim	?
EPI_ISL_1355478	Robert Koch Institute	Universitätsmedizin Mannheim	?
EPI_ISL_1355480	Robert Koch Institute	Universitätsmedizin Mannheim	?
EPI_ISL_1355486	Robert Koch Institute	Universitätsmedizin Mannheim	?
EPI_ISL_1355493	Robert Koch Institute	Universitätsmedizin Mannheim	?
EPI_ISL_1355509	Robert Koch Institute	Universitätsmedizin Mannheim	?
EPI_ISL_1355517	Robert Koch Institute	Universitätsmedizin Mannheim	?
EPI_ISL_1355520	Robert Koch Institute	Universitätsmedizin Mannheim	?
EPI_ISL_1355526	Robert Koch Institute	Universitätsmedizin Mannheim	?
EPI_ISL_1355528	Robert Koch Institute	Universitätsmedizin Mannheim	?
EPI_ISL_1355539	Robert Koch Institute	Universitätsmedizin Mannheim	?
EPI_ISL_1355542	Robert Koch Institute	Universitätsmedizin Mannheim	?
EPI_ISL_1355567	Robert Koch Institute	Universitätsmedizin Mannheim	?
EPI_ISL_1355570	Robert Koch Institute	Universitätsmedizin Mannheim	?
EPI_ISL_1355580	Robert Koch Institute	Universitätsmedizin Mannheim	?
EPI_ISL_1355592	Robert Koch Institute	Universitätsmedizin Mannheim	?
EPI_ISL_1355594	Robert Koch Institute	Universitätsmedizin Mannheim	?
EPI_ISL_1355626	Robert Koch Institute	Universitätsmedizin Mannheim	?
EPI_ISL_1355634	Robert Koch Institute	Universitätsmedizin Mannheim	?
EPI_ISL_1355648	Robert Koch Institute	Universitätsmedizin Mannheim	?
EPI_ISL_1355658	Robert Koch Institute	Universitätsmedizin Mannheim	?
EPI_ISL_1355666	Robert Koch Institute	Universitätsmedizin Mannheim	?
EPI_ISL_1355682	Robert Koch Institute	Universitätsmedizin Mannheim	?
EPI_ISL_1355695	Robert Koch Institute	Universitätsmedizin Mannheim	?
EPI_ISL_1355701	Robert Koch Institute	Universitätsmedizin Mannheim	?
EPI_ISL_1355704	Robert Koch Institute	Universitätsmedizin Mannheim	?
EPI_ISL_1355705	Robert Koch Institute	Universitätsmedizin Mannheim	?
EPI_ISL_1355708	Robert Koch Institute	Universitätsmedizin Mannheim	?
EPI_ISL_1355709	Robert Koch Institute	Universitätsmedizin Mannheim	?
EPI_ISL_1355726	Robert Koch Institute	Universitätsmedizin Mannheim	?
EPI_ISL_1355728	Robert Koch Institute	Universitätsmedizin Mannheim	?
EPI_ISL_1355732	Robert Koch Institute	Universitätsmedizin Mannheim	?
EPI_ISL_1355733	Robert Koch Institute	Universitätsmedizin Mannheim	?
EPI_ISL_1355734	Robert Koch Institute	Universitätsmedizin Mannheim	?
EPI_ISL_1355736	Robert Koch Institute	Universitätsmedizin Mannheim	?
EPI_ISL_1355751	Robert Koch Institute	Universitätsmedizin Mannheim	?
EPI_ISL_1355754	Robert Koch Institute	Universitätsmedizin Mannheim	?
EPI_ISL_1355755	Robert Koch Institute	Universitätsmedizin Mannheim	?
EPI_ISL_1355756	Robert Koch Institute	Universitätsmedizin Mannheim	?
EPI_ISL_1355757	Robert Koch Institute	Universitätsmedizin Mannheim	?
EPI_ISL_1355767	Robert Koch Institute	Universitätsmedizin Mannheim	?
EPI_ISL_1355768	Robert Koch Institute	Universitätsmedizin Mannheim	?
EPI_ISL_1355771	Robert Koch Institute	Universitätsmedizin Mannheim	?
EPI_ISL_1355776	Robert Koch Institute	Universitätsmedizin Mannheim	?
EPI_ISL_1355778	Robert Koch Institute	Universitätsmedizin Mannheim	?
EPI_ISL_1355779	Robert Koch Institute	Universitätsmedizin Mannheim	?
EPI_ISL_1355784	Robert Koch Institute	Universitätsmedizin Mannheim	?
EPI_ISL_1355792	Robert Koch Institute	Universitätsmedizin Mannheim	?
EPI_ISL_1355796	Robert Koch Institute	Universitätsmedizin Mannheim	?
EPI_ISL_1355797	Robert Koch Institute	Universitätsmedizin Mannheim	?
EPI_ISL_1355803	Robert Koch Institute	Universitätsmedizin Mannheim	?
EPI_ISL_1355805	Robert Koch Institute	Universitätsmedizin Mannheim	?
EPI_ISL_1355842	Robert Koch Institute	Universitätsmedizin Mannheim	?
EPI_ISL_1355852	Robert Koch Institute	Universitätsmedizin Mannheim	?
EPI_ISL_1355866	Robert Koch Institute	Universitätsmedizin Mannheim	?
EPI_ISL_1355898	Robert Koch Institute	SYNLAB MVZ Leinfelden-Echterdingen	?
EPI_ISL_1355899	Robert Koch Institute	SYNLAB Jena Oncoscreen	?
EPI_ISL_1355900	Robert Koch Institute	SYNLAB MVZ Leinfelden-Echterdingen	?
EPI_ISL_1355901	Robert Koch Institute	SYNLAB Jena Oncoscreen	?
EPI_ISL_1355902	Robert Koch Institute	SYNLAB Jena Oncoscreen	?
EPI_ISL_1355903	Robert Koch Institute	SYNLAB Jena Oncoscreen	?
EPI_ISL_1355904	Robert Koch Institute	SYNLAB Jena Oncoscreen	?
EPI_ISL_1355906	Robert Koch Institute	SYNLAB Jena Oncoscreen	?
EPI_ISL_1355909	Robert Koch Institute	SYNLAB Jena Oncoscreen	?
EPI_ISL_1355910	Robert Koch Institute	SYNLAB Jena Oncoscreen	?
EPI_ISL_1355912	Robert Koch Institute	SYNLAB Jena Oncoscreen	?
EPI_ISL_1355914	Robert Koch Institute	SYNLAB MVZ Leinfelden-Echterdingen	?
EPI_ISL_1355917	Robert Koch Institute	SYNLAB MVZ Leinfelden-Echterdingen	?
EPI_ISL_1355918	Robert Koch Institute	SYNLAB MVZ Leinfelden-Echterdingen	?
EPI_ISL_1355919	Robert Koch Institute	SYNLAB MVZ Leinfelden-Echterdingen	?
EPI_ISL_1355920	Robert Koch Institute	SYNLAB MVZ Leinfelden-Echterdingen	?
EPI_ISL_1355923	Robert Koch Institute	SYNLAB Jena Oncoscreen	?
EPI_ISL_1355924	Robert Koch Institute	SYNLAB MVZ Leinfelden-Echterdingen	?
EPI_ISL_1355925	Robert Koch Institute	SYNLAB MVZ Leinfelden-Echterdingen	?
EPI_ISL_1355926	Robert Koch Institute	SYNLAB Jena Oncoscreen	?
EPI_ISL_1355927	Robert Koch Institute	SYNLAB Jena Oncoscreen	?
EPI_ISL_1355929	Robert Koch Institute	SYNLAB MVZ Leinfelden-Echterdingen	?
EPI_ISL_1355930	Robert Koch Institute	SYNLAB MVZ Leinfelden-Echterdingen	?
EPI_ISL_1355931	Robert Koch Institute	SYNLAB MVZ Leinfelden-Echterdingen	?
EPI_ISL_1355933	Robert Koch Institute	SYNLAB MVZ Leinfelden-Echterdingen	?
EPI_ISL_1355936	Robert Koch Institute	SYNLAB MVZ Leinfelden-Echterdingen	?
EPI_ISL_1355937	Robert Koch Institute	SYNLAB MVZ Leinfelden-Echterdingen	?
EPI_ISL_1355938	Robert Koch Institute	SYNLAB Jena Oncoscreen	?
EPI_ISL_1355939	Robert Koch Institute	SYNLAB MVZ Leinfelden-Echterdingen	?
EPI_ISL_1355940	Robert Koch Institute	SYNLAB MVZ Leinfelden-Echterdingen	?
EPI_ISL_1355942	Robert Koch Institute	SYNLAB MVZ Leinfelden-Echterdingen	?
EPI_ISL_1355943	Robert Koch Institute	SYNLAB Jena Oncoscreen	?
EPI_ISL_1355944	Robert Koch Institute	SYNLAB MVZ Leinfelden-Echterdingen	?
EPI_ISL_1355946	Robert Koch Institute	SYNLAB MVZ Leinfelden-Echterdingen	?
EPI_ISL_1355947	Robert Koch Institute	SYNLAB MVZ Leinfelden-Echterdingen	?
EPI_ISL_1355948	Robert Koch Institute	SYNLAB Jena Oncoscreen	?
EPI_ISL_1355949	Robert Koch Institute	SYNLAB MVZ Leinfelden-Echterdingen	?
EPI_ISL_1355950	Robert Koch Institute	SYNLAB Jena Oncoscreen	?
EPI_ISL_1355951	Robert Koch Institute	SYNLAB MVZ Leinfelden-Echterdingen	?
EPI_ISL_1355953	Robert Koch Institute	SYNLAB MVZ Leinfelden-Echterdingen	?
EPI_ISL_1355954	Robert Koch Institute	SYNLAB MVZ Berlin	?
EPI_ISL_1355955	Robert Koch Institute	SYNLAB MVZ Leinfelden-Echterdingen	?
EPI_ISL_1355956	Robert Koch Institute	SYNLAB MVZ Leinfelden-Echterdingen	?
EPI_ISL_1355957	Robert Koch Institute	SYNLAB Jena Oncoscreen	?
EPI_ISL_1355959	Robert Koch Institute	SYNLAB Jena Oncoscreen	?
EPI_ISL_1355960	Robert Koch Institute	SYNLAB MVZ Leinfelden-Echterdingen	?
EPI_ISL_1355961	Robert Koch Institute	SYNLAB MVZ Leinfelden-Echterdingen	?
EPI_ISL_1355962	Robert Koch Institute	SYNLAB MVZ Leinfelden-Echterdingen	?
EPI_ISL_1355963	Robert Koch Institute	SYNLAB MVZ Leinfelden-Echterdingen	?
EPI_ISL_1355965	Robert Koch Institute	SYNLAB MVZ Leinfelden-Echterdingen	?
EPI_ISL_1355966	Robert Koch Institute	SYNLAB Jena Oncoscreen	?
EPI_ISL_1355968	Robert Koch Institute	SYNLAB MVZ Leinfelden-Echterdingen	?
EPI_ISL_1355969	Robert Koch Institute	SYNLAB MVZ Leinfelden-Echterdingen	?
EPI_ISL_1355970	Robert Koch Institute	SYNLAB MVZ Leinfelden-Echterdingen	?
EPI_ISL_1355971	Robert Koch Institute	SYNLAB MVZ Leinfelden-Echterdingen	?
EPI_ISL_1355972	Robert Koch Institute	SYNLAB Jena Oncoscreen	?
EPI_ISL_1355974	Robert Koch Institute	SYNLAB MVZ Leinfelden-Echterdingen	?
EPI_ISL_1355976	Robert Koch Institute	SYNLAB MVZ Leinfelden-Echterdingen	?
EPI_ISL_1355978	Robert Koch Institute	SYNLAB Jena Oncoscreen	?
EPI_ISL_1355979	Robert Koch Institute	SYNLAB MVZ Leinfelden-Echterdingen	?
EPI_ISL_1355981	Robert Koch Institute	SYNLAB MVZ Leinfelden-Echterdingen	?
EPI_ISL_1355982	Robert Koch Institute	SYNLAB MVZ Trier	?
EPI_ISL_1355986	Robert Koch Institute	SYNLAB Jena Oncoscreen	?
EPI_ISL_1355987	Robert Koch Institute	SYNLAB MVZ Leinfelden-Echterdingen	?
EPI_ISL_1355988	Robert Koch Institute	SYNLAB Jena Oncoscreen	?
EPI_ISL_1355989	Robert Koch Institute	SYNLAB Jena Oncoscreen	?
EPI_ISL_1355990	Robert Koch Institute	SYNLAB MVZ Leinfelden-Echterdingen	?
EPI_ISL_1355991	Robert Koch Institute	SYNLAB Jena Oncoscreen	?
EPI_ISL_1355992	Robert Koch Institute	SYNLAB MVZ Leinfelden-Echterdingen	?
EPI_ISL_1355993	Robert Koch Institute	SYNLAB Jena Oncoscreen	?
EPI_ISL_1355994	Robert Koch Institute	SYNLAB Jena Oncoscreen	?
EPI_ISL_1355995	Robert Koch Institute	SYNLAB Jena Oncoscreen	?
EPI_ISL_1355997	Robert Koch Institute	SYNLAB MVZ Leinfelden-Echterdingen	?
EPI_ISL_1355998	Robert Koch Institute	SYNLAB MVZ Leinfelden-Echterdingen	?
EPI_ISL_1356000	Robert Koch Institute	SYNLAB Jena Oncoscreen	?
EPI_ISL_1356001	Robert Koch Institute	SYNLAB MVZ Leinfelden-Echterdingen	?
EPI_ISL_1356002	Robert Koch Institute	SYNLAB MVZ Leinfelden-Echterdingen	?
EPI_ISL_1356003	Robert Koch Institute	SYNLAB MVZ Leinfelden-Echterdingen	?
EPI_ISL_1356004	Robert Koch Institute	SYNLAB Jena Oncoscreen	?
EPI_ISL_1356005	Robert Koch Institute	SYNLAB MVZ Leinfelden-Echterdingen	?
EPI_ISL_1356006	Robert Koch Institute	SYNLAB MVZ Leinfelden-Echterdingen	?
EPI_ISL_1356007	Robert Koch Institute	SYNLAB Jena Oncoscreen	?
EPI_ISL_1356008	Robert Koch Institute	SYNLAB MVZ Leinfelden-Echterdingen	?
EPI_ISL_1356009	Robert Koch Institute	SYNLAB MVZ Leinfelden-Echterdingen	?
EPI_ISL_1356010	Robert Koch Institute	SYNLAB MVZ Leinfelden-Echterdingen	?
EPI_ISL_1356011	Robert Koch Institute	SYNLAB Jena Oncoscreen	?
EPI_ISL_1356012	Robert Koch Institute	SYNLAB MVZ Leinfelden-Echterdingen	?
EPI_ISL_1356015	Robert Koch Institute	SYNLAB Jena Oncoscreen	?
EPI_ISL_1356016	Robert Koch Institute	SYNLAB MVZ Leinfelden-Echterdingen	?
EPI_ISL_1356019	Robert Koch Institute	SYNLAB Jena Oncoscreen	?
EPI_ISL_1356020	Robert Koch Institute	SYNLAB Jena Oncoscreen	?
EPI_ISL_1356021	Robert Koch Institute	SYNLAB MVZ Leinfelden-Echterdingen	?
EPI_ISL_1356022	Robert Koch Institute	SYNLAB Jena Oncoscreen	?
EPI_ISL_1356024	Robert Koch Institute	SYNLAB MVZ Leinfelden-Echterdingen	?
EPI_ISL_1356025	Robert Koch Institute	SYNLAB MVZ Leinfelden-Echterdingen	?
EPI_ISL_1356026	Robert Koch Institute	SYNLAB MVZ Leinfelden-Echterdingen	?
EPI_ISL_1356027	Robert Koch Institute	SYNLAB MVZ Leinfelden-Echterdingen	?
EPI_ISL_1356028	Robert Koch Institute	SYNLAB Jena Oncoscreen	?
EPI_ISL_1356029	Robert Koch Institute	SYNLAB MVZ Leinfelden-Echterdingen	?
EPI_ISL_1356030	Robert Koch Institute	SYNLAB MVZ Leinfelden-Echterdingen	?
EPI_ISL_1356031	Robert Koch Institute	SYNLAB MVZ Leinfelden-Echterdingen	?
EPI_ISL_1356032	Robert Koch Institute	SYNLAB MVZ Leinfelden-Echterdingen	?
EPI_ISL_1356033	Robert Koch Institute	SYNLAB MVZ Leinfelden-Echterdingen	?
EPI_ISL_1356034	Robert Koch Institute	SYNLAB Jena Oncoscreen	?
EPI_ISL_1356035	Robert Koch Institute	SYNLAB MVZ Leinfelden-Echterdingen	?
EPI_ISL_1356036	Robert Koch Institute	SYNLAB Jena Oncoscreen	?
EPI_ISL_1356037	Robert Koch Institute	SYNLAB MVZ Leinfelden-Echterdingen	?
EPI_ISL_1356038	Robert Koch Institute	SYNLAB Jena Oncoscreen	?
EPI_ISL_1356039	Robert Koch Institute	SYNLAB MVZ Leinfelden-Echterdingen	?
EPI_ISL_1356040	Robert Koch Institute	SYNLAB MVZ Leinfelden-Echterdingen	?
EPI_ISL_1356042	Robert Koch Institute	SYNLAB Jena Oncoscreen	?
EPI_ISL_1356043	Robert Koch Institute	SYNLAB Jena Oncoscreen	?
EPI_ISL_1356044	Robert Koch Institute	SYNLAB MVZ Leinfelden-Echterdingen	?
EPI_ISL_1356047	Robert Koch Institute	SYNLAB MVZ Leinfelden-Echterdingen	?
EPI_ISL_1356048	Robert Koch Institute	SYNLAB Jena Oncoscreen	?
EPI_ISL_1356049	Robert Koch Institute	SYNLAB MVZ Leinfelden-Echterdingen	?
EPI_ISL_1356050	Robert Koch Institute	SYNLAB Jena Oncoscreen	?
EPI_ISL_1356051	Robert Koch Institute	SYNLAB MVZ Leinfelden-Echterdingen	?
EPI_ISL_1356052	Robert Koch Institute	SYNLAB Jena Oncoscreen	?
EPI_ISL_1356053	Robert Koch Institute	SYNLAB MVZ Trier	?
EPI_ISL_1356054	Robert Koch Institute	SYNLAB Jena Oncoscreen	?
EPI_ISL_1356055	Robert Koch Institute	SYNLAB Jena Oncoscreen	?
EPI_ISL_1356057	Robert Koch Institute	SYNLAB MVZ Leinfelden-Echterdingen	?
EPI_ISL_1356058	Robert Koch Institute	SYNLAB Jena Oncoscreen	?
EPI_ISL_1356059	Robert Koch Institute	SYNLAB Jena Oncoscreen	?
EPI_ISL_1356060	Robert Koch Institute	SYNLAB MVZ Leinfelden-Echterdingen	?
EPI_ISL_1356061	Robert Koch Institute	SYNLAB MVZ Leinfelden-Echterdingen	?
EPI_ISL_1356063	Robert Koch Institute	SYNLAB Jena Oncoscreen	?
EPI_ISL_1356065	Robert Koch Institute	SYNLAB MVZ Leinfelden-Echterdingen	?
EPI_ISL_1356068	Robert Koch Institute	SYNLAB MVZ Leinfelden-Echterdingen	?
EPI_ISL_1356070	Robert Koch Institute	SYNLAB MVZ Leinfelden-Echterdingen	?
EPI_ISL_1356073	Robert Koch Institute	SYNLAB Jena Oncoscreen	?
EPI_ISL_1356074	Robert Koch Institute	SYNLAB MVZ Leinfelden-Echterdingen	?
EPI_ISL_1356075	Robert Koch Institute	SYNLAB Jena Oncoscreen	?
EPI_ISL_1356076	Robert Koch Institute	SYNLAB MVZ Leinfelden-Echterdingen	?
EPI_ISL_1356077	Robert Koch Institute	SYNLAB MVZ Leinfelden-Echterdingen	?
EPI_ISL_1356078	Robert Koch Institute	SYNLAB MVZ Trier	?
EPI_ISL_1356081	Robert Koch Institute	SYNLAB Jena Oncoscreen	?
EPI_ISL_1356083	Robert Koch Institute	SYNLAB Jena Oncoscreen	?
EPI_ISL_1356086	Robert Koch Institute	SYNLAB MVZ Leinfelden-Echterdingen	?
EPI_ISL_1356087	Robert Koch Institute	SYNLAB MVZ Leinfelden-Echterdingen	?
EPI_ISL_1356088	Robert Koch Institute	SYNLAB MVZ Leinfelden-Echterdingen	?
EPI_ISL_1356090	Robert Koch Institute	SYNLAB MVZ Leinfelden-Echterdingen	?
EPI_ISL_1356091	Robert Koch Institute	SYNLAB MVZ Leinfelden-Echterdingen	?
EPI_ISL_1356095	Robert Koch Institute	SYNLAB MVZ Leinfelden-Echterdingen	?
EPI_ISL_1356096	Robert Koch Institute	SYNLAB MVZ Leinfelden-Echterdingen	?
EPI_ISL_1356097	Robert Koch Institute	SYNLAB MVZ Leinfelden-Echterdingen	?
EPI_ISL_1356098	Robert Koch Institute	SYNLAB MVZ Leinfelden-Echterdingen	?
EPI_ISL_1356099	Robert Koch Institute	SYNLAB MVZ Leinfelden-Echterdingen	?
EPI_ISL_1356106	Robert Koch Institute	SYNLAB MVZ Leinfelden-Echterdingen	?
EPI_ISL_1356107	Robert Koch Institute	SYNLAB MVZ Trier	?
EPI_ISL_1356109	Robert Koch Institute	SYNLAB MVZ Leinfelden-Echterdingen	?
EPI_ISL_1356111	Robert Koch Institute	SYNLAB MVZ Leinfelden-Echterdingen	?
EPI_ISL_1356112	Robert Koch Institute	SYNLAB MVZ Leinfelden-Echterdingen	?
EPI_ISL_1356114	Robert Koch Institute	SYNLAB MVZ Leinfelden-Echterdingen	?
EPI_ISL_1356115	Robert Koch Institute	SYNLAB Jena Oncoscreen	?
EPI_ISL_1356116	Robert Koch Institute	SYNLAB MVZ Leinfelden-Echterdingen	?
EPI_ISL_1356118	Robert Koch Institute	SYNLAB MVZ Leinfelden-Echterdingen	?
EPI_ISL_1356119	Robert Koch Institute	SYNLAB Jena Oncoscreen	?
EPI_ISL_1356120	Robert Koch Institute	SYNLAB MVZ Leinfelden-Echterdingen	?
EPI_ISL_1356121	Robert Koch Institute	SYNLAB MVZ Leinfelden-Echterdingen	?
EPI_ISL_1356123	Robert Koch Institute	SYNLAB Jena Oncoscreen	?
EPI_ISL_1356126	Robert Koch Institute	SYNLAB Jena Oncoscreen	?
EPI_ISL_1356127	Robert Koch Institute	SYNLAB MVZ Leinfelden-Echterdingen	?
EPI_ISL_1356128	Robert Koch Institute	SYNLAB MVZ Leinfelden-Echterdingen	?
EPI_ISL_1356129	Robert Koch Institute	SYNLAB MVZ Leinfelden-Echterdingen	?
EPI_ISL_1356130	Robert Koch Institute	SYNLAB Jena Oncoscreen	?
EPI_ISL_1356131	Robert Koch Institute	SYNLAB MVZ Leinfelden-Echterdingen	?
EPI_ISL_1356132	Robert Koch Institute	SYNLAB MVZ Leinfelden-Echterdingen	?
EPI_ISL_1356133	Robert Koch Institute	SYNLAB Jena Oncoscreen	?
EPI_ISL_1356135	Robert Koch Institute	SYNLAB Jena Oncoscreen	?
EPI_ISL_1356137	Robert Koch Institute	SYNLAB MVZ Leinfelden-Echterdingen	?
EPI_ISL_1356138	Robert Koch Institute	SYNLAB MVZ Leinfelden-Echterdingen	?
EPI_ISL_1356139	Robert Koch Institute	SYNLAB MVZ Leinfelden-Echterdingen	?
EPI_ISL_1356140	Robert Koch Institute	SYNLAB Jena Oncoscreen	?
EPI_ISL_1356141	Robert Koch Institute	SYNLAB MVZ Berlin	?
EPI_ISL_1356142	Robert Koch Institute	SYNLAB Jena Oncoscreen	?
EPI_ISL_1356143	Robert Koch Institute	SYNLAB Jena Oncoscreen	?
EPI_ISL_1356145	Robert Koch Institute	SYNLAB MVZ Leinfelden-Echterdingen	?
EPI_ISL_1356146	Robert Koch Institute	SYNLAB MVZ Leinfelden-Echterdingen	?
EPI_ISL_1356147	Robert Koch Institute	SYNLAB Jena Oncoscreen	?
EPI_ISL_1356149	Robert Koch Institute	SYNLAB MVZ Leinfelden-Echterdingen	?
EPI_ISL_1356150	Robert Koch Institute	SYNLAB Jena Oncoscreen	?
EPI_ISL_1356153	Robert Koch Institute	SYNLAB MVZ Leinfelden-Echterdingen	?
EPI_ISL_1356155	Robert Koch Institute	SYNLAB Jena Oncoscreen	?
EPI_ISL_1356156	Robert Koch Institute	SYNLAB MVZ Leinfelden-Echterdingen	?
EPI_ISL_1356157	Robert Koch Institute	SYNLAB MVZ Leinfelden-Echterdingen	?
EPI_ISL_1356158	Robert Koch Institute	SYNLAB MVZ Leinfelden-Echterdingen	?
EPI_ISL_1356160	Robert Koch Institute	SYNLAB MVZ Leinfelden-Echterdingen	?
EPI_ISL_1356161	Robert Koch Institute	SYNLAB Jena Oncoscreen	?
EPI_ISL_1356163	Robert Koch Institute	SYNLAB MVZ Leinfelden-Echterdingen	?
EPI_ISL_1356164	Robert Koch Institute	SYNLAB MVZ Leinfelden-Echterdingen	?
EPI_ISL_1356165	Robert Koch Institute	SYNLAB MVZ Leinfelden-Echterdingen	?
EPI_ISL_1356166	Robert Koch Institute	SYNLAB MVZ Leinfelden-Echterdingen	?
EPI_ISL_1356167	Robert Koch Institute	SYNLAB MVZ Leinfelden-Echterdingen	?
EPI_ISL_1356168	Robert Koch Institute	SYNLAB MVZ Berlin	?
EPI_ISL_1356169	Robert Koch Institute	SYNLAB MVZ Leinfelden-Echterdingen	?
EPI_ISL_1356170	Robert Koch Institute	SYNLAB MVZ Leinfelden-Echterdingen	?
EPI_ISL_1356171	Robert Koch Institute	SYNLAB MVZ Leinfelden-Echterdingen	?
EPI_ISL_1356172	Robert Koch Institute	SYNLAB Jena Oncoscreen	?
EPI_ISL_1356173	Robert Koch Institute	SYNLAB MVZ Leinfelden-Echterdingen	?
EPI_ISL_1356175	Robert Koch Institute	SYNLAB MVZ Leinfelden-Echterdingen	?
EPI_ISL_1356176	Robert Koch Institute	SYNLAB Jena Oncoscreen	?
EPI_ISL_1356177	Robert Koch Institute	SYNLAB MVZ Leinfelden-Echterdingen	?
EPI_ISL_1356178	Robert Koch Institute	SYNLAB MVZ Leinfelden-Echterdingen	?
EPI_ISL_1356179	Robert Koch Institute	SYNLAB MVZ Leinfelden-Echterdingen	?
EPI_ISL_1356182	Robert Koch Institute	SYNLAB Jena Oncoscreen	?
EPI_ISL_1356183	Robert Koch Institute	SYNLAB Jena Oncoscreen	?
EPI_ISL_1356184	Robert Koch Institute	SYNLAB Jena Oncoscreen	?
EPI_ISL_1356185	Robert Koch Institute	SYNLAB MVZ Leinfelden-Echterdingen	?
EPI_ISL_1356186	Robert Koch Institute	SYNLAB Jena Oncoscreen	?
EPI_ISL_1356187	Robert Koch Institute	SYNLAB MVZ Berlin	?
EPI_ISL_1356189	Robert Koch Institute	SYNLAB Jena Oncoscreen	?
EPI_ISL_1356191	Robert Koch Institute	SYNLAB Jena Oncoscreen	?
EPI_ISL_1356192	Robert Koch Institute	SYNLAB MVZ Leinfelden-Echterdingen	?
EPI_ISL_1356193	Robert Koch Institute	SYNLAB MVZ Trier	?
EPI_ISL_1356194	Robert Koch Institute	SYNLAB MVZ Leinfelden-Echterdingen	?
EPI_ISL_1356196	Robert Koch Institute	SYNLAB Jena Oncoscreen	?
EPI_ISL_1356197	Robert Koch Institute	SYNLAB MVZ Leinfelden-Echterdingen	?
EPI_ISL_1356199	Robert Koch Institute	SYNLAB MVZ Leinfelden-Echterdingen	?
EPI_ISL_1356200	Robert Koch Institute	SYNLAB MVZ Leinfelden-Echterdingen	?
EPI_ISL_1356201	Robert Koch Institute	SYNLAB MVZ Leinfelden-Echterdingen	?
EPI_ISL_1356202	Robert Koch Institute	SYNLAB MVZ Leinfelden-Echterdingen	?
EPI_ISL_1356203	Robert Koch Institute	SYNLAB MVZ Leinfelden-Echterdingen	?
EPI_ISL_1356204	Robert Koch Institute	SYNLAB Jena Oncoscreen	?
EPI_ISL_1356205	Robert Koch Institute	SYNLAB MVZ Leinfelden-Echterdingen	?
EPI_ISL_1356206	Robert Koch Institute	SYNLAB MVZ Leinfelden-Echterdingen	?
EPI_ISL_1356207	Robert Koch Institute	SYNLAB MVZ Leinfelden-Echterdingen	?
EPI_ISL_1356208	Robert Koch Institute	SYNLAB MVZ Leinfelden-Echterdingen	?
EPI_ISL_1356209	Robert Koch Institute	SYNLAB Jena Oncoscreen	?
EPI_ISL_1356211	Robert Koch Institute	SYNLAB MVZ Berlin	?
EPI_ISL_1356212	Robert Koch Institute	SYNLAB MVZ Leinfelden-Echterdingen	?
EPI_ISL_1356214	Robert Koch Institute	SYNLAB Jena Oncoscreen	?
EPI_ISL_1356215	Robert Koch Institute	SYNLAB Jena Oncoscreen	?
EPI_ISL_1356216	Robert Koch Institute	SYNLAB MVZ Leinfelden-Echterdingen	?
EPI_ISL_1356217	Robert Koch Institute	SYNLAB MVZ Leinfelden-Echterdingen	?
EPI_ISL_1356218	Robert Koch Institute	SYNLAB Jena Oncoscreen	?
EPI_ISL_1356221	Robert Koch Institute	SYNLAB MVZ Leinfelden-Echterdingen	?
EPI_ISL_1356222	Robert Koch Institute	SYNLAB MVZ Leinfelden-Echterdingen	?
EPI_ISL_1356223	Robert Koch Institute	SYNLAB MVZ Leinfelden-Echterdingen	?
EPI_ISL_1356224	Robert Koch Institute	SYNLAB MVZ Leinfelden-Echterdingen	?
EPI_ISL_1356225	Robert Koch Institute	SYNLAB MVZ Berlin	?
EPI_ISL_1356226	Robert Koch Institute	SYNLAB MVZ Berlin	?
EPI_ISL_1356227	Robert Koch Institute	SYNLAB Jena Oncoscreen	?
EPI_ISL_1356228	Robert Koch Institute	SYNLAB MVZ Leinfelden-Echterdingen	?
EPI_ISL_1356229	Robert Koch Institute	SYNLAB Jena Oncoscreen	?
EPI_ISL_1356230	Robert Koch Institute	SYNLAB Jena Oncoscreen	?
EPI_ISL_1356231	Robert Koch Institute	SYNLAB Jena Oncoscreen	?
EPI_ISL_1356232	Robert Koch Institute	SYNLAB MVZ Leinfelden-Echterdingen	?
EPI_ISL_1356233	Robert Koch Institute	SYNLAB Jena Oncoscreen	?
EPI_ISL_1356234	Robert Koch Institute	SYNLAB Jena Oncoscreen	?
EPI_ISL_1356237	Robert Koch Institute	SYNLAB MVZ Berlin	?
EPI_ISL_1356238	Robert Koch Institute	SYNLAB MVZ Leinfelden-Echterdingen	?
EPI_ISL_1356239	Robert Koch Institute	SYNLAB MVZ Berlin	?
EPI_ISL_1356247	Robert Koch Institute	SYNLAB MVZ Ettlingen	?
EPI_ISL_1356248	Robert Koch Institute	SYNLAB MVZ Neustadt a. d. Weinstraße	?
EPI_ISL_1356249	Robert Koch Institute	SYNLAB MVZ Leverkusen	?
EPI_ISL_1356251	Robert Koch Institute	SYNLAB MVZ Ettlingen	?
EPI_ISL_1356252	Robert Koch Institute	SYNLAB MVZ Neustadt a. d. Weinstraße	?
EPI_ISL_1356254	Robert Koch Institute	SYNLAB MVZ Hamburg	?
EPI_ISL_1356255	Robert Koch Institute	SYNLAB MVZ Neustadt a. d. Weinstraße	?
EPI_ISL_1356257	Robert Koch Institute	SYNLAB MVZ Neustadt a. d. Weinstraße	?
EPI_ISL_1356258	Robert Koch Institute	SYNLAB MVZ Ettlingen	?
EPI_ISL_1356259	Robert Koch Institute	SYNLAB MVZ Heidelberg	?
EPI_ISL_1356261	Robert Koch Institute	SYNLAB MVZ Heidelberg	?
EPI_ISL_1356262	Robert Koch Institute	SYNLAB MVZ Ettlingen	?
EPI_ISL_1356263	Robert Koch Institute	SYNLAB MVZ Heidelberg	?
EPI_ISL_1356264	Robert Koch Institute	SYNLAB MVZ Ettlingen	?
EPI_ISL_1356265	Robert Koch Institute	SYNLAB MVZ Heidelberg	?
EPI_ISL_1356266	Robert Koch Institute	SYNLAB MVZ Ettlingen	?
EPI_ISL_1356268	Robert Koch Institute	SYNLAB MVZ Ettlingen	?
EPI_ISL_1356269	Robert Koch Institute	SYNLAB MVZ Heidelberg	?
EPI_ISL_1356270	Robert Koch Institute	SYNLAB MVZ Heidelberg	?
EPI_ISL_1356271	Robert Koch Institute	SYNLAB MVZ Ettlingen	?
EPI_ISL_1356272	Robert Koch Institute	SYNLAB MVZ Heidelberg	?
EPI_ISL_1356274	Robert Koch Institute	SYNLAB MVZ Ettlingen	?
EPI_ISL_1356275	Robert Koch Institute	SYNLAB MVZ Leverkusen	?
EPI_ISL_1356276	Robert Koch Institute	SYNLAB MVZ Leverkusen	?
EPI_ISL_1356277	Robert Koch Institute	SYNLAB MVZ Heidelberg	?
EPI_ISL_1356278	Robert Koch Institute	SYNLAB MVZ Ettlingen	?
EPI_ISL_1356281	Robert Koch Institute	SYNLAB MVZ Ettlingen	?
EPI_ISL_1356282	Robert Koch Institute	SYNLAB MVZ Heidelberg	?
EPI_ISL_1356283	Robert Koch Institute	SYNLAB MVZ Heidelberg	?
EPI_ISL_1356286	Robert Koch Institute	SYNLAB MVZ Heidelberg	?
EPI_ISL_1356287	Robert Koch Institute	SYNLAB MVZ Heidelberg	?
EPI_ISL_1356288	Robert Koch Institute	SYNLAB MVZ Ettlingen	?
EPI_ISL_1356289	Robert Koch Institute	SYNLAB MVZ Leverkusen	?
EPI_ISL_1356292	Robert Koch Institute	SYNLAB MVZ Leverkusen	?
EPI_ISL_1356295	Robert Koch Institute	SYNLAB MVZ Hamburg	?
EPI_ISL_1356296	Robert Koch Institute	SYNLAB MVZ Heidelberg	?
EPI_ISL_1356297	Robert Koch Institute	SYNLAB MVZ Ettlingen	?
EPI_ISL_1356298	Robert Koch Institute	SYNLAB MVZ Hamburg	?
EPI_ISL_1356299	Robert Koch Institute	SYNLAB MVZ Leverkusen	?
EPI_ISL_1356300	Robert Koch Institute	SYNLAB MVZ Heidelberg	?
EPI_ISL_1356301	Robert Koch Institute	SYNLAB MVZ Leverkusen	?
EPI_ISL_1356303	Robert Koch Institute	SYNLAB MVZ Ettlingen	?
EPI_ISL_1356304	Robert Koch Institute	SYNLAB MVZ Heidelberg	?
EPI_ISL_1356305	Robert Koch Institute	SYNLAB MVZ Heidelberg	?
EPI_ISL_1356307	Robert Koch Institute	SYNLAB MVZ Heidelberg	?
EPI_ISL_1356309	Robert Koch Institute	SYNLAB MVZ Heidelberg	?
EPI_ISL_1356312	Robert Koch Institute	SYNLAB MVZ Hamburg	?
EPI_ISL_1356313	Robert Koch Institute	SYNLAB MVZ Leverkusen	?
EPI_ISL_1356314	Robert Koch Institute	SYNLAB MVZ Heidelberg	?
EPI_ISL_1356315	Robert Koch Institute	SYNLAB MVZ Hamburg	?
EPI_ISL_1356318	Robert Koch Institute	SYNLAB MVZ Leverkusen	?
EPI_ISL_1356319	Robert Koch Institute	SYNLAB MVZ Leverkusen	?
EPI_ISL_1356320	Robert Koch Institute	SYNLAB MVZ Ettlingen	?
EPI_ISL_1356321	Robert Koch Institute	SYNLAB MVZ Leverkusen	?
EPI_ISL_1356322	Robert Koch Institute	SYNLAB MVZ Leverkusen	?
EPI_ISL_1356324	Robert Koch Institute	SYNLAB MVZ Heidelberg	?
EPI_ISL_1356325	Robert Koch Institute	SYNLAB MVZ Leverkusen	?
EPI_ISL_1356326	Robert Koch Institute	SYNLAB MVZ Leverkusen	?
EPI_ISL_1356327	Robert Koch Institute	SYNLAB MVZ Ettlingen	?
EPI_ISL_1356328	Robert Koch Institute	SYNLAB MVZ Heidelberg	?
EPI_ISL_1356329	Robert Koch Institute	SYNLAB MVZ Leverkusen	?
EPI_ISL_1356330	Robert Koch Institute	SYNLAB MVZ Leverkusen	?
EPI_ISL_1356332	Robert Koch Institute	SYNLAB MVZ Leverkusen	?
EPI_ISL_1356333	Robert Koch Institute	SYNLAB MVZ Leverkusen	?
EPI_ISL_1356334	Robert Koch Institute	SYNLAB MVZ Neustadt a. d. Weinstraße	?
EPI_ISL_1356336	Robert Koch Institute	SYNLAB MVZ Heidelberg	?
EPI_ISL_1356337	Robert Koch Institute	SYNLAB MVZ Heidelberg	?
EPI_ISL_1356338	Robert Koch Institute	SYNLAB MVZ Leverkusen	?
EPI_ISL_1356340	Robert Koch Institute	SYNLAB MVZ Heidelberg	?
EPI_ISL_1356342	Robert Koch Institute	SYNLAB MVZ Leverkusen	?
EPI_ISL_1356343	Robert Koch Institute	SYNLAB MVZ Ettlingen	?
EPI_ISL_1356344	Robert Koch Institute	SYNLAB MVZ Neustadt a. d. Weinstraße	?
EPI_ISL_1356345	Robert Koch Institute	SYNLAB MVZ Leverkusen	?
EPI_ISL_1356346	Robert Koch Institute	SYNLAB MVZ Heidelberg	?
EPI_ISL_1356348	Robert Koch Institute	SYNLAB MVZ Heidelberg	?
EPI_ISL_1356349	Robert Koch Institute	SYNLAB MVZ Leverkusen	?
EPI_ISL_1356351	Robert Koch Institute	SYNLAB MVZ Neustadt a. d. Weinstraße	?
EPI_ISL_1356352	Robert Koch Institute	SYNLAB MVZ Leverkusen	?
EPI_ISL_1356354	Robert Koch Institute	SYNLAB MVZ Leverkusen	?
EPI_ISL_1356355	Robert Koch Institute	SYNLAB MVZ Ettlingen	?
EPI_ISL_1356356	Robert Koch Institute	SYNLAB MVZ Heidelberg	?
EPI_ISL_1356358	Robert Koch Institute	SYNLAB MVZ Heidelberg	?
EPI_ISL_1356359	Robert Koch Institute	SYNLAB MVZ Ettlingen	?
EPI_ISL_1356361	Robert Koch Institute	SYNLAB MVZ Ettlingen	?
EPI_ISL_1356362	Robert Koch Institute	SYNLAB MVZ Leverkusen	?
EPI_ISL_1356363	Robert Koch Institute	SYNLAB MVZ Hamburg	?
EPI_ISL_1356364	Robert Koch Institute	SYNLAB MVZ Leverkusen	?
EPI_ISL_1356366	Robert Koch Institute	SYNLAB MVZ Leverkusen	?
EPI_ISL_1356368	Robert Koch Institute	SYNLAB MVZ Ettlingen	?
EPI_ISL_1356370	Robert Koch Institute	SYNLAB MVZ Ettlingen	?
EPI_ISL_1356371	Robert Koch Institute	SYNLAB MVZ Leverkusen	?
EPI_ISL_1356373	Robert Koch Institute	SYNLAB MVZ Heidelberg	?
EPI_ISL_1356375	Robert Koch Institute	SYNLAB MVZ Heidelberg	?
EPI_ISL_1356376	Robert Koch Institute	SYNLAB MVZ Heidelberg	?
EPI_ISL_1356377	Robert Koch Institute	SYNLAB MVZ Heidelberg	?
EPI_ISL_1356378	Robert Koch Institute	SYNLAB MVZ Leverkusen	?
EPI_ISL_1356382	Robert Koch Institute	SYNLAB MVZ Heidelberg	?
EPI_ISL_1356384	Robert Koch Institute	SYNLAB MVZ Ettlingen	?
EPI_ISL_1356385	Robert Koch Institute	SYNLAB MVZ Leverkusen	?
EPI_ISL_1356386	Robert Koch Institute	SYNLAB MVZ Ettlingen	?
EPI_ISL_1356390	Robert Koch Institute	SYNLAB MVZ Ettlingen	?
EPI_ISL_1356392	Robert Koch Institute	SYNLAB MVZ Leverkusen	?
EPI_ISL_1356393	Robert Koch Institute	SYNLAB MVZ Leverkusen	?
EPI_ISL_1356394	Robert Koch Institute	SYNLAB MVZ Leverkusen	?
EPI_ISL_1356395	Robert Koch Institute	SYNLAB MVZ Leverkusen	?
EPI_ISL_1356396	Robert Koch Institute	SYNLAB MVZ Leverkusen	?
EPI_ISL_1356397	Robert Koch Institute	SYNLAB MVZ Heidelberg	?
EPI_ISL_1356398	Robert Koch Institute	SYNLAB MVZ Leverkusen	?
EPI_ISL_1356399	Robert Koch Institute	SYNLAB MVZ Ettlingen	?
EPI_ISL_1356401	Robert Koch Institute	SYNLAB MVZ Ettlingen	?
EPI_ISL_1356402	Robert Koch Institute	SYNLAB MVZ Leverkusen	?
EPI_ISL_1356403	Robert Koch Institute	SYNLAB MVZ Ettlingen	?
EPI_ISL_1356404	Robert Koch Institute	SYNLAB MVZ Leverkusen	?
EPI_ISL_1356405	Robert Koch Institute	SYNLAB MVZ Ettlingen	?
EPI_ISL_1356406	Robert Koch Institute	SYNLAB MVZ Heidelberg	?
EPI_ISL_1356407	Robert Koch Institute	SYNLAB MVZ Leverkusen	?
EPI_ISL_1356409	Robert Koch Institute	SYNLAB MVZ Heidelberg	?
EPI_ISL_1356410	Robert Koch Institute	SYNLAB MVZ Ettlingen	?
EPI_ISL_1356411	Robert Koch Institute	SYNLAB MVZ Leverkusen	?
EPI_ISL_1356412	Robert Koch Institute	SYNLAB MVZ Leverkusen	?
EPI_ISL_1356414	Robert Koch Institute	SYNLAB MVZ Ettlingen	?
EPI_ISL_1356415	Robert Koch Institute	SYNLAB MVZ Ettlingen	?
EPI_ISL_1356418	Robert Koch Institute	SYNLAB MVZ Heidelberg	?
EPI_ISL_1356420	Robert Koch Institute	SYNLAB MVZ Heidelberg	?
EPI_ISL_1356421	Robert Koch Institute	SYNLAB MVZ Leverkusen	?
EPI_ISL_1356423	Robert Koch Institute	SYNLAB MVZ Leverkusen	?
EPI_ISL_1356426	Robert Koch Institute	SYNLAB MVZ Leverkusen	?
EPI_ISL_1356431	Robert Koch Institute	SYNLAB MVZ Leverkusen	?
EPI_ISL_1356432	Robert Koch Institute	SYNLAB MVZ Heidelberg	?
EPI_ISL_1356434	Robert Koch Institute	SYNLAB MVZ Ettlingen	?
EPI_ISL_1356435	Robert Koch Institute	SYNLAB MVZ Leverkusen	?
EPI_ISL_1356436	Robert Koch Institute	SYNLAB MVZ Heidelberg	?
EPI_ISL_1356437	Robert Koch Institute	SYNLAB MVZ Ettlingen	?
EPI_ISL_1356438	Robert Koch Institute	SYNLAB MVZ Leverkusen	?
EPI_ISL_1356439	Robert Koch Institute	SYNLAB MVZ Ettlingen	?
EPI_ISL_1356440	Robert Koch Institute	SYNLAB MVZ Heidelberg	?
EPI_ISL_1356444	Robert Koch Institute	SYNLAB MVZ Ettlingen	?
EPI_ISL_1356445	Robert Koch Institute	SYNLAB MVZ Heidelberg	?
EPI_ISL_1356449	Robert Koch Institute	SYNLAB MVZ Ettlingen	?
EPI_ISL_1356451	Robert Koch Institute	SYNLAB MVZ Leverkusen	?
EPI_ISL_1356452	Robert Koch Institute	SYNLAB MVZ Ettlingen	?
EPI_ISL_1356453	Robert Koch Institute	SYNLAB MVZ Ettlingen	?
EPI_ISL_1356454	Robert Koch Institute	SYNLAB MVZ Leverkusen	?
EPI_ISL_1356455	Robert Koch Institute	SYNLAB MVZ Ettlingen	?
EPI_ISL_1356456	Robert Koch Institute	SYNLAB MVZ Hamburg	?
EPI_ISL_1356458	Robert Koch Institute	SYNLAB MVZ Ettlingen	?
EPI_ISL_1356459	Robert Koch Institute	SYNLAB MVZ Hamburg	?
EPI_ISL_1356462	Robert Koch Institute	SYNLAB MVZ Heidelberg	?
EPI_ISL_1356463	Robert Koch Institute	SYNLAB MVZ Heidelberg	?
EPI_ISL_1356466	Robert Koch Institute	SYNLAB MVZ Heidelberg	?
EPI_ISL_1356468	Robert Koch Institute	SYNLAB MVZ Hamburg	?
EPI_ISL_1356470	Robert Koch Institute	SYNLAB MVZ Leverkusen	?
EPI_ISL_1356472	Robert Koch Institute	SYNLAB MVZ Leverkusen	?
EPI_ISL_1356473	Robert Koch Institute	SYNLAB MVZ Heidelberg	?
EPI_ISL_1356476	Robert Koch Institute	SYNLAB MVZ Heidelberg	?
EPI_ISL_1356477	Robert Koch Institute	SYNLAB MVZ Leverkusen	?
EPI_ISL_1356479	Robert Koch Institute	SYNLAB MVZ Heidelberg	?
EPI_ISL_1356480	Robert Koch Institute	SYNLAB MVZ Leverkusen	?
EPI_ISL_1356481	Robert Koch Institute	SYNLAB MVZ Heidelberg	?
EPI_ISL_1356484	Robert Koch Institute	SYNLAB MVZ Heidelberg	?
EPI_ISL_1356485	Robert Koch Institute	SYNLAB MVZ Leverkusen	?
EPI_ISL_1356487	Robert Koch Institute	SYNLAB MVZ Ettlingen	?
EPI_ISL_1356488	Robert Koch Institute	SYNLAB MVZ Leverkusen	?
EPI_ISL_1356489	Robert Koch Institute	SYNLAB MVZ Leverkusen	?
EPI_ISL_1356490	Robert Koch Institute	SYNLAB MVZ Ettlingen	?
EPI_ISL_1356493	Robert Koch Institute	SYNLAB MVZ Ettlingen	?
EPI_ISL_1356494	Robert Koch Institute	SYNLAB MVZ Leverkusen	?
EPI_ISL_1356495	Robert Koch Institute	SYNLAB MVZ Leverkusen	?
EPI_ISL_1356496	Robert Koch Institute	SYNLAB MVZ Leverkusen	?
EPI_ISL_1356498	Robert Koch Institute	SYNLAB MVZ Ettlingen	?
EPI_ISL_1356500	Robert Koch Institute	SYNLAB MVZ Heidelberg	?
EPI_ISL_1356501	Robert Koch Institute	SYNLAB MVZ Ettlingen	?
EPI_ISL_1356502	Robert Koch Institute	SYNLAB MVZ Leverkusen	?
EPI_ISL_1356503	Robert Koch Institute	SYNLAB MVZ Leverkusen	?
EPI_ISL_1356504	Robert Koch Institute	SYNLAB MVZ Leverkusen	?
EPI_ISL_1356509	Robert Koch Institute	SYNLAB MVZ Ettlingen	?
EPI_ISL_1356510	Robert Koch Institute	SYNLAB MVZ Leverkusen	?
EPI_ISL_1356511	Robert Koch Institute	SYNLAB MVZ Leverkusen	?
EPI_ISL_1356514	Robert Koch Institute	SYNLAB MVZ Leverkusen	?
EPI_ISL_1356515	Robert Koch Institute	SYNLAB MVZ Ettlingen	?
EPI_ISL_1356516	Robert Koch Institute	SYNLAB MVZ Leverkusen	?
EPI_ISL_1356517	Robert Koch Institute	SYNLAB MVZ Ettlingen	?
EPI_ISL_1356518	Robert Koch Institute	SYNLAB MVZ Leverkusen	?
EPI_ISL_1356519	Robert Koch Institute	SYNLAB MVZ Leverkusen	?
EPI_ISL_1356522	Robert Koch Institute	SYNLAB MVZ Leverkusen	?
EPI_ISL_1356527	Robert Koch Institute	SYNLAB MVZ Leverkusen	?
EPI_ISL_1356529	Robert Koch Institute	SYNLAB MVZ Ettlingen	?
EPI_ISL_1356530	Robert Koch Institute	SYNLAB MVZ Leverkusen	?
EPI_ISL_1356531	Robert Koch Institute	SYNLAB MVZ Leverkusen	?
EPI_ISL_1356533	Robert Koch Institute	SYNLAB MVZ Ettlingen	?
EPI_ISL_1356534	Robert Koch Institute	Eurofins LifeCodexx GmbH	?
EPI_ISL_1356536	Robert Koch Institute	Eurofins LifeCodexx GmbH	?
EPI_ISL_1356537	Robert Koch Institute	Eurofins LifeCodexx GmbH	?
EPI_ISL_1356538	Robert Koch Institute	Eurofins LifeCodexx GmbH	?
EPI_ISL_1356540	Robert Koch Institute	Eurofins LifeCodexx GmbH	?
EPI_ISL_1356541	Robert Koch Institute	Eurofins LifeCodexx GmbH	?
EPI_ISL_1356544	Robert Koch Institute	Eurofins LifeCodexx GmbH	?
EPI_ISL_1356546	Robert Koch Institute	Eurofins LifeCodexx GmbH	?
EPI_ISL_1356547	Robert Koch Institute	Eurofins LifeCodexx GmbH	?
EPI_ISL_1356548	Robert Koch Institute	Eurofins LifeCodexx GmbH	?
EPI_ISL_1356549	Robert Koch Institute	Eurofins LifeCodexx GmbH	?
EPI_ISL_1356550	Robert Koch Institute	Eurofins LifeCodexx GmbH	?
EPI_ISL_1356551	Robert Koch Institute	Eurofins LifeCodexx GmbH	?
EPI_ISL_1356553	Robert Koch Institute	Eurofins LifeCodexx GmbH	?
EPI_ISL_1356554	Robert Koch Institute	Eurofins LifeCodexx GmbH	?
EPI_ISL_1356557	Robert Koch Institute	Eurofins LifeCodexx GmbH	?
EPI_ISL_1356558	Robert Koch Institute	Eurofins LifeCodexx GmbH	?
EPI_ISL_1356560	Robert Koch Institute	Eurofins LifeCodexx GmbH	?
EPI_ISL_1356561	Robert Koch Institute	Eurofins LifeCodexx GmbH	?
EPI_ISL_1356562	Robert Koch Institute	Eurofins LifeCodexx GmbH	?
EPI_ISL_1356564	Robert Koch Institute	Eurofins LifeCodexx GmbH	?
EPI_ISL_1356565	Robert Koch Institute	Eurofins LifeCodexx GmbH	?
EPI_ISL_1356566	Robert Koch Institute	Eurofins LifeCodexx GmbH	?
EPI_ISL_1356567	Robert Koch Institute	Eurofins LifeCodexx GmbH	?
EPI_ISL_1356568	Robert Koch Institute	Eurofins LifeCodexx GmbH	?
EPI_ISL_1356570	Robert Koch Institute	Eurofins LifeCodexx GmbH	?
EPI_ISL_1356573	Robert Koch Institute	Eurofins LifeCodexx GmbH	?
EPI_ISL_1356574	Robert Koch Institute	Eurofins LifeCodexx GmbH	?
EPI_ISL_1356575	Robert Koch Institute	Eurofins LifeCodexx GmbH	?
EPI_ISL_1356576	Robert Koch Institute	Eurofins LifeCodexx GmbH	?
EPI_ISL_1356577	Robert Koch Institute	Eurofins LifeCodexx GmbH	?
EPI_ISL_1356578	Robert Koch Institute	Eurofins LifeCodexx GmbH	?
EPI_ISL_1356579	Robert Koch Institute	Eurofins LifeCodexx GmbH	?
EPI_ISL_1356580	Robert Koch Institute	Eurofins LifeCodexx GmbH	?
EPI_ISL_1356581	Robert Koch Institute	Eurofins LifeCodexx GmbH	?
EPI_ISL_1356583	Robert Koch Institute	Eurofins LifeCodexx GmbH	?
EPI_ISL_1356584	Robert Koch Institute	Eurofins LifeCodexx GmbH	?
EPI_ISL_1356585	Robert Koch Institute	Eurofins LifeCodexx GmbH	?
EPI_ISL_1356587	Robert Koch Institute	Eurofins LifeCodexx GmbH	?
EPI_ISL_1356588	Robert Koch Institute	Eurofins LifeCodexx GmbH	?
EPI_ISL_1356589	Robert Koch Institute	Eurofins LifeCodexx GmbH	?
EPI_ISL_1356590	Robert Koch Institute	Eurofins LifeCodexx GmbH	?
EPI_ISL_1356591	Robert Koch Institute	Eurofins LifeCodexx GmbH	?
EPI_ISL_1356592	Robert Koch Institute	Eurofins LifeCodexx GmbH	?
EPI_ISL_1356593	Robert Koch Institute	Eurofins LifeCodexx GmbH	?
EPI_ISL_1356594	Robert Koch Institute	Eurofins LifeCodexx GmbH	?
EPI_ISL_1356595	Robert Koch Institute	Eurofins LifeCodexx GmbH	?
EPI_ISL_1356596	Robert Koch Institute	Eurofins LifeCodexx GmbH	?
EPI_ISL_1356597	Robert Koch Institute	Eurofins LifeCodexx GmbH	?
EPI_ISL_1356598	Robert Koch Institute	Eurofins LifeCodexx GmbH	?
EPI_ISL_1356599	Robert Koch Institute	Eurofins LifeCodexx GmbH	?
EPI_ISL_1356600	Robert Koch Institute	Eurofins LifeCodexx GmbH	?
EPI_ISL_1356601	Robert Koch Institute	Eurofins LifeCodexx GmbH	?
EPI_ISL_1356602	Robert Koch Institute	Eurofins LifeCodexx GmbH	?
EPI_ISL_1356603	Robert Koch Institute	Eurofins LifeCodexx GmbH	?
EPI_ISL_1356606	Robert Koch Institute	Eurofins LifeCodexx GmbH	?
EPI_ISL_1356607	Robert Koch Institute	Eurofins LifeCodexx GmbH	?
EPI_ISL_1356608	Robert Koch Institute	Eurofins LifeCodexx GmbH	?
EPI_ISL_1356609	Robert Koch Institute	Eurofins LifeCodexx GmbH	?
EPI_ISL_1356611	Robert Koch Institute	Eurofins LifeCodexx GmbH	?
EPI_ISL_1356613	Robert Koch Institute	Eurofins LifeCodexx GmbH	?
EPI_ISL_1356614	Robert Koch Institute	Eurofins LifeCodexx GmbH	?
EPI_ISL_1356615	Robert Koch Institute	Eurofins LifeCodexx GmbH	?
EPI_ISL_1356619	Robert Koch Institute	Laborarztpraxis Jochen Hüter	?
EPI_ISL_1356622	Robert Koch Institute	Laborarztpraxis Jochen Hüter	?
EPI_ISL_1356632	Robert Koch Institute	Laborarztpraxis Jochen Hüter	?
EPI_ISL_1356634	Robert Koch Institute	Laborarztpraxis Jochen Hüter	?
EPI_ISL_1356637	Robert Koch Institute	Laborarztpraxis Jochen Hüter	?
EPI_ISL_1356975	Robert Koch Institute	Diagnosticum - Labor Neukirchen	?
EPI_ISL_1356977	Robert Koch Institute	Diagnosticum - Labor Neukirchen	?
EPI_ISL_1356978	Robert Koch Institute	Diagnosticum - Labor Neukirchen	?
EPI_ISL_1356979	Robert Koch Institute	Diagnosticum - Labor Neukirchen	?
EPI_ISL_1356981	Robert Koch Institute	Diagnosticum - Labor Neukirchen	?
EPI_ISL_1356982	Robert Koch Institute	Diagnosticum - Labor Neukirchen	?
EPI_ISL_1356983	Robert Koch Institute	Diagnosticum - Labor Neukirchen	?
EPI_ISL_1356985	Robert Koch Institute	Diagnosticum - Labor Neukirchen	?
EPI_ISL_1356986	Robert Koch Institute	Diagnosticum - Labor Neukirchen	?
EPI_ISL_1356987	Robert Koch Institute	Diagnosticum - Labor Neukirchen	?
EPI_ISL_1356988	Robert Koch Institute	Diagnosticum - Labor Neukirchen	?
EPI_ISL_1356989	Robert Koch Institute	Diagnosticum - Labor Neukirchen	?
EPI_ISL_1356991	Robert Koch Institute	Diagnosticum - Labor Neukirchen	?
EPI_ISL_1356992	Robert Koch Institute	Diagnosticum - Labor Neukirchen	?
EPI_ISL_1356993	Robert Koch Institute	Diagnosticum - Labor Neukirchen	?
EPI_ISL_1356994	Robert Koch Institute	Diagnosticum - Labor Neukirchen	?
EPI_ISL_1356995	Robert Koch Institute	Diagnosticum - Labor Neukirchen	?
EPI_ISL_1356996	Robert Koch Institute	Diagnosticum - Labor Neukirchen	?
EPI_ISL_1356997	Robert Koch Institute	Diagnosticum - Labor Neukirchen	?
EPI_ISL_1356999	Robert Koch Institute	Diagnosticum - Labor Neukirchen	?
EPI_ISL_1357000	Robert Koch Institute	Diagnosticum - Labor Neukirchen	?
EPI_ISL_1357001	Robert Koch Institute	Diagnosticum - Labor Neukirchen	?
EPI_ISL_1357002	Robert Koch Institute	Diagnosticum - Labor Neukirchen	?
EPI_ISL_1357003	Robert Koch Institute	Diagnosticum - Labor Neukirchen	?
EPI_ISL_1357004	Robert Koch Institute	Diagnosticum - Labor Neukirchen	?
EPI_ISL_1357005	Robert Koch Institute	Diagnosticum - Labor Neukirchen	?
EPI_ISL_1357006	Robert Koch Institute	Diagnosticum - Labor Neukirchen	?
EPI_ISL_1357007	Robert Koch Institute	Diagnosticum - Labor Neukirchen	?
EPI_ISL_1357008	Robert Koch Institute	Diagnosticum - Labor Neukirchen	?
EPI_ISL_1357009	Robert Koch Institute	Diagnosticum - Labor Neukirchen	?
EPI_ISL_1357010	Robert Koch Institute	Diagnosticum - Labor Neukirchen	?
EPI_ISL_1357011	Robert Koch Institute	Diagnosticum - Labor Neukirchen	?
EPI_ISL_1357012	Robert Koch Institute	Diagnosticum - Labor Neukirchen	?
EPI_ISL_1357013	Robert Koch Institute	Diagnosticum - Labor Neukirchen	?
EPI_ISL_1357014	Robert Koch Institute	Diagnosticum - Labor Neukirchen	?
EPI_ISL_1357015	Robert Koch Institute	Diagnosticum - Labor Neukirchen	?
EPI_ISL_1357016	Robert Koch Institute	Diagnosticum - Labor Neukirchen	?
EPI_ISL_1357017	Robert Koch Institute	Diagnosticum - Labor Neukirchen	?
EPI_ISL_1357018	Robert Koch Institute	Diagnosticum - Labor Neukirchen	?
EPI_ISL_1357019	Robert Koch Institute	Diagnosticum - Labor Neukirchen	?
EPI_ISL_1357020	Robert Koch Institute	Diagnosticum - Labor Neukirchen	?
EPI_ISL_1357021	Robert Koch Institute	Diagnosticum - Labor Neukirchen	?
EPI_ISL_1357022	Robert Koch Institute	Diagnosticum - Labor Neukirchen	?
EPI_ISL_1357023	Robert Koch Institute	Diagnosticum - Labor Neukirchen	?
EPI_ISL_1357024	Robert Koch Institute	Diagnosticum - Labor Neukirchen	?
EPI_ISL_1357025	Robert Koch Institute	Diagnosticum - Labor Neukirchen	?
EPI_ISL_1357026	Robert Koch Institute	Diagnosticum - Labor Neukirchen	?
EPI_ISL_1357027	Robert Koch Institute	Diagnosticum - Labor Neukirchen	?
EPI_ISL_1357028	Robert Koch Institute	Diagnosticum - Labor Neukirchen	?
EPI_ISL_1357030	Robert Koch Institute	Diagnosticum - Labor Neukirchen	?
EPI_ISL_1357031	Robert Koch Institute	Diagnosticum - Labor Neukirchen	?
EPI_ISL_1357032	Robert Koch Institute	Diagnosticum - Labor Neukirchen	?
EPI_ISL_1357033	Robert Koch Institute	Diagnosticum - Labor Neukirchen	?
EPI_ISL_1357034	Robert Koch Institute	Diagnosticum - Labor Neukirchen	?
EPI_ISL_1357035	Robert Koch Institute	Diagnosticum - Labor Neukirchen	?
EPI_ISL_1357036	Robert Koch Institute	Diagnosticum - Labor Neukirchen	?
EPI_ISL_1357037	Robert Koch Institute	Diagnosticum - Labor Neukirchen	?
EPI_ISL_1357038	Robert Koch Institute	Diagnosticum - Labor Neukirchen	?
EPI_ISL_1357039	Robert Koch Institute	Diagnosticum - Labor Neukirchen	?
EPI_ISL_1357040	Robert Koch Institute	Diagnosticum - Labor Neukirchen	?
EPI_ISL_1357042	Robert Koch Institute	Diagnosticum - Labor Neukirchen	?
EPI_ISL_1357043	Robert Koch Institute	Diagnosticum - Labor Neukirchen	?
EPI_ISL_1357044	Robert Koch Institute	Diagnosticum - Labor Neukirchen	?
EPI_ISL_1357046	Robert Koch Institute	Diagnosticum - Labor Neukirchen	?
EPI_ISL_1357047	Robert Koch Institute	Diagnosticum - Labor Neukirchen	?
EPI_ISL_1357048	Robert Koch Institute	Diagnosticum - Labor Neukirchen	?
EPI_ISL_1357049	Robert Koch Institute	Diagnosticum - Labor Neukirchen	?
EPI_ISL_1357050	Robert Koch Institute	Diagnosticum - Labor Neukirchen	?
EPI_ISL_1357051	Robert Koch Institute	Diagnosticum - Labor Neukirchen	?
EPI_ISL_1357053	Robert Koch Institute	Diagnosticum - Labor Neukirchen	?
EPI_ISL_1357054	Robert Koch Institute	Diagnosticum - Labor Neukirchen	?
EPI_ISL_1357055	Robert Koch Institute	Diagnosticum - Labor Neukirchen	?
EPI_ISL_1357056	Robert Koch Institute	Diagnosticum - Labor Neukirchen	?
EPI_ISL_1357057	Robert Koch Institute	Diagnosticum - Labor Neukirchen	?
EPI_ISL_1357058	Robert Koch Institute	Diagnosticum - Labor Neukirchen	?
EPI_ISL_1357059	Robert Koch Institute	Diagnosticum - Labor Neukirchen	?
EPI_ISL_1357060	Robert Koch Institute	Diagnosticum - Labor Neukirchen	?
EPI_ISL_1357061	Robert Koch Institute	Diagnosticum - Labor Neukirchen	?
EPI_ISL_1357062	Robert Koch Institute	Diagnosticum - Labor Neukirchen	?
EPI_ISL_1357063	Robert Koch Institute	Diagnosticum - Labor Neukirchen	?
EPI_ISL_1357065	Robert Koch Institute	Diagnosticum - Labor Neukirchen	?
EPI_ISL_1357067	Robert Koch Institute	Diagnosticum - Labor Neukirchen	?
EPI_ISL_1357071	Robert Koch Institute	Bayerisches Landesamt für Gesundheit und Lebensmittelsicherheit (LGL)	?
EPI_ISL_1357078	Robert Koch Institute	Bayerisches Landesamt für Gesundheit und Lebensmittelsicherheit (LGL)	?
EPI_ISL_1357087	Robert Koch Institute	Bayerisches Landesamt für Gesundheit und Lebensmittelsicherheit (LGL)	?
EPI_ISL_1357169	Robert Koch Institute	Bayerisches Landesamt für Gesundheit und Lebensmittelsicherheit (LGL)	?
EPI_ISL_1357170	Robert Koch Institute	Bayerisches Landesamt für Gesundheit und Lebensmittelsicherheit (LGL)	?
EPI_ISL_1357225	Robert Koch Institute	Bayerisches Landesamt für Gesundheit und Lebensmittelsicherheit (LGL)	?
EPI_ISL_1357231	Robert Koch Institute	Bayerisches Landesamt für Gesundheit und Lebensmittelsicherheit (LGL)	?
EPI_ISL_1357239	Robert Koch Institute	Klinikum Ernst von Bergmann gemeinnützige GmbH - stationärer Bereich	?
EPI_ISL_1357240	Robert Koch Institute	Klinikum Ernst von Bergmann gemeinnützige GmbH - stationärer Bereich	?
EPI_ISL_1357242	Robert Koch Institute	Klinikum Ernst von Bergmann gemeinnützige GmbH - stationärer Bereich	?
EPI_ISL_1357243	Robert Koch Institute	Klinikum Ernst von Bergmann gemeinnützige GmbH - stationärer Bereich	?
EPI_ISL_1357244	Robert Koch Institute	Klinikum Ernst von Bergmann gemeinnützige GmbH - stationärer Bereich	?
EPI_ISL_1357245	Robert Koch Institute	Klinikum Ernst von Bergmann gemeinnützige GmbH - stationärer Bereich	?
EPI_ISL_1357246	Robert Koch Institute	Klinikum Ernst von Bergmann gemeinnützige GmbH - stationärer Bereich	?
EPI_ISL_1357247	Robert Koch Institute	Klinikum Ernst von Bergmann gemeinnützige GmbH - stationärer Bereich	?
EPI_ISL_1357248	Robert Koch Institute	Klinikum Ernst von Bergmann gemeinnützige GmbH - stationärer Bereich	?
EPI_ISL_1357249	Robert Koch Institute	Klinikum Ernst von Bergmann gemeinnützige GmbH - stationärer Bereich	?
EPI_ISL_1357250	Robert Koch Institute	Klinikum Ernst von Bergmann gemeinnützige GmbH - stationärer Bereich	?
EPI_ISL_1357251	Robert Koch Institute	Klinikum Ernst von Bergmann gemeinnützige GmbH - stationärer Bereich	?
EPI_ISL_1357252	Robert Koch Institute	Klinikum Ernst von Bergmann gemeinnützige GmbH - stationärer Bereich	?
EPI_ISL_1357253	Robert Koch Institute	Klinikum Ernst von Bergmann gemeinnützige GmbH - stationärer Bereich	?
EPI_ISL_1357254	Robert Koch Institute	Klinikum Ernst von Bergmann gemeinnützige GmbH - stationärer Bereich	?
EPI_ISL_1357255	Robert Koch Institute	Klinikum Ernst von Bergmann gemeinnützige GmbH - stationärer Bereich	?
EPI_ISL_1357256	Robert Koch Institute	Klinikum Ernst von Bergmann gemeinnützige GmbH - stationärer Bereich	?
EPI_ISL_1357257	Robert Koch Institute	Klinikum Ernst von Bergmann gemeinnützige GmbH - stationärer Bereich	?
EPI_ISL_1357258	Robert Koch Institute	Klinikum Ernst von Bergmann gemeinnützige GmbH - stationärer Bereich	?
EPI_ISL_1357259	Robert Koch Institute	Klinikum Ernst von Bergmann gemeinnützige GmbH - stationärer Bereich	?
EPI_ISL_1357260	Robert Koch Institute	Klinikum Ernst von Bergmann gemeinnützige GmbH - stationärer Bereich	?
EPI_ISL_1357261	Robert Koch Institute	Klinikum Ernst von Bergmann gemeinnützige GmbH - stationärer Bereich	?
EPI_ISL_1357263	Robert Koch Institute	Klinikum Ernst von Bergmann gemeinnützige GmbH - stationärer Bereich	?
EPI_ISL_1357264	Robert Koch Institute	Klinikum Ernst von Bergmann gemeinnützige GmbH - stationärer Bereich	?
EPI_ISL_1357265	Robert Koch Institute	Uniklinikum Regensburg; Institut für Mikrobiologie	?
EPI_ISL_1357266	Robert Koch Institute	Uniklinikum Regensburg; Institut für Mikrobiologie	?
EPI_ISL_1357267	Robert Koch Institute	Uniklinikum Regensburg; Institut für Mikrobiologie	?
EPI_ISL_1357268	Robert Koch Institute	Uniklinikum Regensburg; Institut für Mikrobiologie	?
EPI_ISL_1357269	Robert Koch Institute	Uniklinikum Regensburg; Institut für Mikrobiologie	?
EPI_ISL_1357270	Robert Koch Institute	Uniklinikum Regensburg; Institut für Mikrobiologie	?
EPI_ISL_1357271	Robert Koch Institute	Uniklinikum Regensburg; Institut für Mikrobiologie	?
EPI_ISL_1357272	Robert Koch Institute	Uniklinikum Regensburg; Institut für Mikrobiologie	?
EPI_ISL_1357273	Robert Koch Institute	Uniklinikum Regensburg; Institut für Mikrobiologie	?
EPI_ISL_1357274	Robert Koch Institute	Uniklinikum Regensburg; Institut für Mikrobiologie	?
EPI_ISL_1357276	Robert Koch Institute	Uniklinikum Regensburg; Institut für Mikrobiologie	?
EPI_ISL_1357279	Robert Koch Institute	MVZ Labor Dr. Fenner und Kollegen (Standort Hamburg)	?
EPI_ISL_1357288	Robert Koch Institute	MVZ Labor Dr. Fenner und Kollegen (Standort Hamburg)	?
EPI_ISL_1357306	Robert Koch Institute	MVZ Labor Dr. Fenner und Kollegen (Standort Hamburg)	?
EPI_ISL_1357314	Robert Koch Institute	MVZ Labor Dr. Fenner und Kollegen (Standort Hamburg)	?
EPI_ISL_1357326	Robert Koch Institute	MVZ Labor Dr. Fenner und Kollegen (Standort Hamburg)	?
EPI_ISL_1357338	Robert Koch Institute	SYNLAB Jena Oncoscreen	?
EPI_ISL_1357340	Robert Koch Institute	SYNLAB Jena Oncoscreen	?
EPI_ISL_1357342	Robert Koch Institute	Medizinisches Zentrallabor Altenburg GmbH & Co.KG	?
EPI_ISL_1357343	Robert Koch Institute	SYNLAB Jena Oncoscreen	?
EPI_ISL_1357344	Robert Koch Institute	SYNLAB Jena Oncoscreen	?
EPI_ISL_1357345	Robert Koch Institute	SYNLAB Jena Oncoscreen	?
EPI_ISL_1357346	Robert Koch Institute	SYNLAB MVZ Leinfelden-Echterdingen	?
EPI_ISL_1357347	Robert Koch Institute	SYNLAB Jena Oncoscreen	?
EPI_ISL_1357352	Robert Koch Institute	SYNLAB MVZ Leinfelden-Echterdingen	?
EPI_ISL_1357353	Robert Koch Institute	SYNLAB MVZ Leinfelden-Echterdingen	?
EPI_ISL_1357359	Robert Koch Institute	SYNLAB MVZ Leinfelden-Echterdingen	?
EPI_ISL_1357362	Robert Koch Institute	SYNLAB MVZ Leinfelden-Echterdingen	?
EPI_ISL_1357363	Robert Koch Institute	SYNLAB MVZ Leinfelden-Echterdingen	?
EPI_ISL_1357365	Robert Koch Institute	SYNLAB Jena Oncoscreen	?
EPI_ISL_1357366	Robert Koch Institute	SYNLAB MVZ Leinfelden-Echterdingen	?
EPI_ISL_1357369	Robert Koch Institute	SYNLAB MVZ Leinfelden-Echterdingen	?
EPI_ISL_1357373	Robert Koch Institute	SYNLAB MVZ Leinfelden-Echterdingen	?
EPI_ISL_1357377	Robert Koch Institute	SYNLAB MVZ Leinfelden-Echterdingen	?
EPI_ISL_1357378	Robert Koch Institute	SYNLAB MVZ Leinfelden-Echterdingen	?
EPI_ISL_1357379	Robert Koch Institute	SYNLAB MVZ Leinfelden-Echterdingen	?
EPI_ISL_1357380	Robert Koch Institute	SYNLAB MVZ Leinfelden-Echterdingen	?
EPI_ISL_1357381	Robert Koch Institute	Medizinisches Zentrallabor Altenburg GmbH & Co.KG	?
EPI_ISL_1357384	Robert Koch Institute	Medizinisches Zentrallabor Altenburg GmbH & Co.KG	?
EPI_ISL_1357385	Robert Koch Institute	SYNLAB MVZ Leinfelden-Echterdingen	?
EPI_ISL_1357386	Robert Koch Institute	SYNLAB Jena Oncoscreen	?
EPI_ISL_1357387	Robert Koch Institute	SYNLAB MVZ Leinfelden-Echterdingen	?
EPI_ISL_1357388	Robert Koch Institute	SYNLAB MVZ Leinfelden-Echterdingen	?
EPI_ISL_1357389	Robert Koch Institute	SYNLAB MVZ Leinfelden-Echterdingen	?
EPI_ISL_1357390	Robert Koch Institute	SYNLAB MVZ Leinfelden-Echterdingen	?
EPI_ISL_1357392	Robert Koch Institute	SYNLAB MVZ Leinfelden-Echterdingen	?
EPI_ISL_1357393	Robert Koch Institute	Medizinisches Zentrallabor Altenburg GmbH & Co.KG	?
EPI_ISL_1357397	Robert Koch Institute	SYNLAB MVZ Leinfelden-Echterdingen	?
EPI_ISL_1357398	Robert Koch Institute	SYNLAB Jena Oncoscreen	?
EPI_ISL_1357400	Robert Koch Institute	SYNLAB MVZ Leinfelden-Echterdingen	?
EPI_ISL_1357401	Robert Koch Institute	SYNLAB Jena Oncoscreen	?
EPI_ISL_1357402	Robert Koch Institute	SYNLAB Jena Oncoscreen	?
EPI_ISL_1357403	Robert Koch Institute	SYNLAB MVZ Leinfelden-Echterdingen	?
EPI_ISL_1357404	Robert Koch Institute	SYNLAB Jena Oncoscreen	?
EPI_ISL_1357406	Robert Koch Institute	Medizinisches Zentrallabor Altenburg GmbH & Co.KG	?
EPI_ISL_1357407	Robert Koch Institute	SYNLAB MVZ Leinfelden-Echterdingen	?
EPI_ISL_1357410	Robert Koch Institute	SYNLAB Jena Oncoscreen	?
EPI_ISL_1357413	Robert Koch Institute	SYNLAB MVZ Leinfelden-Echterdingen	?
EPI_ISL_1357414	Robert Koch Institute	SYNLAB MVZ Leinfelden-Echterdingen	?
EPI_ISL_1357417	Robert Koch Institute	SYNLAB MVZ Leinfelden-Echterdingen	?
EPI_ISL_1357422	Robert Koch Institute	SYNLAB MVZ Leinfelden-Echterdingen	?
EPI_ISL_1357425	Robert Koch Institute	SYNLAB Jena Oncoscreen	?
EPI_ISL_1357426	Robert Koch Institute	Medizinisches Zentrallabor Altenburg GmbH & Co.KG	?
EPI_ISL_1357427	Robert Koch Institute	Medizinisches Zentrallabor Altenburg GmbH & Co.KG	?
EPI_ISL_1357429	Robert Koch Institute	SYNLAB Jena Oncoscreen	?
EPI_ISL_1357431	Robert Koch Institute	SYNLAB Jena Oncoscreen	?
EPI_ISL_1357432	Robert Koch Institute	Medizinisches Zentrallabor Altenburg GmbH & Co.KG	?
EPI_ISL_1357434	Robert Koch Institute	SYNLAB MVZ Leinfelden-Echterdingen	?
EPI_ISL_1357435	Robert Koch Institute	SYNLAB Labor München Zentrum LMZ	?
EPI_ISL_1357436	Robert Koch Institute	SYNLAB MVZ Leinfelden-Echterdingen	?
EPI_ISL_1357439	Robert Koch Institute	SYNLAB MVZ Leinfelden-Echterdingen	?
EPI_ISL_1357440	Robert Koch Institute	SYNLAB Jena Oncoscreen	?
EPI_ISL_1357441	Robert Koch Institute	SYNLAB MVZ Leinfelden-Echterdingen	?
EPI_ISL_1357442	Robert Koch Institute	SYNLAB Jena Oncoscreen	?
EPI_ISL_1357443	Robert Koch Institute	SYNLAB Jena Oncoscreen	?
EPI_ISL_1357444	Robert Koch Institute	Medizinisches Zentrallabor Altenburg GmbH & Co.KG	?
EPI_ISL_1357446	Robert Koch Institute	SYNLAB MVZ Leinfelden-Echterdingen	?
EPI_ISL_1357448	Robert Koch Institute	SYNLAB Jena Oncoscreen	?
EPI_ISL_1357450	Robert Koch Institute	SYNLAB MVZ Leinfelden-Echterdingen	?
EPI_ISL_1357452	Robert Koch Institute	Medizinisches Zentrallabor Altenburg GmbH & Co.KG	?
EPI_ISL_1357454	Robert Koch Institute	SYNLAB MVZ Leinfelden-Echterdingen	?
EPI_ISL_1357459	Robert Koch Institute	Medizinisches Zentrallabor Altenburg GmbH & Co.KG	?
EPI_ISL_1357460	Robert Koch Institute	SYNLAB Jena Oncoscreen	?
EPI_ISL_1357462	Robert Koch Institute	SYNLAB MVZ Leinfelden-Echterdingen	?
EPI_ISL_1357463	Robert Koch Institute	Medizinisches Zentrallabor Altenburg GmbH & Co.KG	?
EPI_ISL_1357465	Robert Koch Institute	SYNLAB Jena Oncoscreen	?
EPI_ISL_1357466	Robert Koch Institute	Medizinisches Zentrallabor Altenburg GmbH & Co.KG	?
EPI_ISL_1357467	Robert Koch Institute	SYNLAB MVZ Leinfelden-Echterdingen	?
EPI_ISL_1357468	Robert Koch Institute	SYNLAB MVZ Leinfelden-Echterdingen	?
EPI_ISL_1357470	Robert Koch Institute	SYNLAB MVZ Leinfelden-Echterdingen	?
EPI_ISL_1357471	Robert Koch Institute	SYNLAB MVZ Leinfelden-Echterdingen	?
EPI_ISL_1357475	Robert Koch Institute	SYNLAB Jena Oncoscreen	?
EPI_ISL_1357477	Robert Koch Institute	SYNLAB MVZ Leinfelden-Echterdingen	?
EPI_ISL_1357478	Robert Koch Institute	SYNLAB Jena Oncoscreen	?
EPI_ISL_1357479	Robert Koch Institute	SYNLAB MVZ Leinfelden-Echterdingen	?
EPI_ISL_1357481	Robert Koch Institute	SYNLAB Jena Oncoscreen	?
EPI_ISL_1357486	Robert Koch Institute	Medizinisches Zentrallabor Altenburg GmbH & Co.KG	?
EPI_ISL_1357488	Robert Koch Institute	SYNLAB MVZ Leinfelden-Echterdingen	?
EPI_ISL_1357491	Robert Koch Institute	SYNLAB Jena Oncoscreen	?
EPI_ISL_1357492	Robert Koch Institute	Medizinisches Zentrallabor Altenburg GmbH & Co.KG	?
EPI_ISL_1357493	Robert Koch Institute	SYNLAB MVZ Leinfelden-Echterdingen	?
EPI_ISL_1357498	Robert Koch Institute	Medizinisches Zentrallabor Altenburg GmbH & Co.KG	?
EPI_ISL_1357499	Robert Koch Institute	Medizinisches Zentrallabor Altenburg GmbH & Co.KG	?
EPI_ISL_1357500	Robert Koch Institute	Medizinisches Zentrallabor Altenburg GmbH & Co.KG	?
EPI_ISL_1357501	Robert Koch Institute	Medizinisches Zentrallabor Altenburg GmbH & Co.KG	?
EPI_ISL_1357504	Robert Koch Institute	SYNLAB MVZ Leinfelden-Echterdingen	?
EPI_ISL_1357506	Robert Koch Institute	Medizinisches Zentrallabor Altenburg GmbH & Co.KG	?
EPI_ISL_1357508	Robert Koch Institute	Medizinisches Zentrallabor Altenburg GmbH & Co.KG	?
EPI_ISL_1357509	Robert Koch Institute	SYNLAB Jena Oncoscreen	?
EPI_ISL_1357512	Robert Koch Institute	SYNLAB Jena Oncoscreen	?
EPI_ISL_1357514	Robert Koch Institute	Medizinisches Zentrallabor Altenburg GmbH & Co.KG	?
EPI_ISL_1357516	Robert Koch Institute	SYNLAB Labor München Zentrum LMZ	?
EPI_ISL_1357517	Robert Koch Institute	Medizinisches Zentrallabor Altenburg GmbH & Co.KG	?
EPI_ISL_1357519	Robert Koch Institute	SYNLAB MVZ Leinfelden-Echterdingen	?
EPI_ISL_1357520	Robert Koch Institute	SYNLAB Jena Oncoscreen	?
EPI_ISL_1357521	Robert Koch Institute	SYNLAB MVZ Leinfelden-Echterdingen	?
EPI_ISL_1357527	Robert Koch Institute	SYNLAB Labor München Zentrum LMZ	?
EPI_ISL_1357532	Robert Koch Institute	Medizinisches Zentrallabor Altenburg GmbH & Co.KG	?
EPI_ISL_1357533	Robert Koch Institute	Medizinisches Zentrallabor Altenburg GmbH & Co.KG	?
EPI_ISL_1357534	Robert Koch Institute	SYNLAB MVZ Leinfelden-Echterdingen	?
EPI_ISL_1357535	Robert Koch Institute	SYNLAB MVZ Leinfelden-Echterdingen	?
EPI_ISL_1357536	Robert Koch Institute	SYNLAB Labor München Zentrum LMZ	?
EPI_ISL_1357537	Robert Koch Institute	SYNLAB MVZ Leinfelden-Echterdingen	?
EPI_ISL_1357538	Robert Koch Institute	Medizinisches Zentrallabor Altenburg GmbH & Co.KG	?
EPI_ISL_1357539	Robert Koch Institute	SYNLAB Jena Oncoscreen	?
EPI_ISL_1357540	Robert Koch Institute	Medizinisches Zentrallabor Altenburg GmbH & Co.KG	?
EPI_ISL_1357541	Robert Koch Institute	SYNLAB MVZ Leinfelden-Echterdingen	?
EPI_ISL_1357542	Robert Koch Institute	SYNLAB Jena Oncoscreen	?
EPI_ISL_1357543	Robert Koch Institute	Medizinisches Zentrallabor Altenburg GmbH & Co.KG	?
EPI_ISL_1357545	Robert Koch Institute	Medizinisches Zentrallabor Altenburg GmbH & Co.KG	?
EPI_ISL_1357546	Robert Koch Institute	Labor für medizinische Mikrobiologie Bakteriologie Mykologie Virologie & Infektionsserologie	?
EPI_ISL_1357548	Robert Koch Institute	Medizinisches Zentrallabor Altenburg GmbH & Co.KG	?
EPI_ISL_1357551	Robert Koch Institute	SYNLAB MVZ Leinfelden-Echterdingen	?
EPI_ISL_1357552	Robert Koch Institute	Medizinisches Zentrallabor Altenburg GmbH & Co.KG	?
EPI_ISL_1357560	Robert Koch Institute	Medizinisches Zentrallabor Altenburg GmbH & Co.KG	?
EPI_ISL_1357561	Robert Koch Institute	Medizinisches Zentrallabor Altenburg GmbH & Co.KG	?
EPI_ISL_1357562	Robert Koch Institute	SYNLAB Labor München Zentrum LMZ	?
EPI_ISL_1357566	Robert Koch Institute	SYNLAB Jena Oncoscreen	?
EPI_ISL_1357569	Robert Koch Institute	Medizinisches Zentrallabor Altenburg GmbH & Co.KG	?
EPI_ISL_1357570	Robert Koch Institute	Medizinisches Zentrallabor Altenburg GmbH & Co.KG	?
EPI_ISL_1357573	Robert Koch Institute	SYNLAB MVZ Leinfelden-Echterdingen	?
EPI_ISL_1357574	Robert Koch Institute	SYNLAB Jena Oncoscreen	?
EPI_ISL_1357575	Robert Koch Institute	Medizinisches Zentrallabor Altenburg GmbH & Co.KG	?
EPI_ISL_1357576	Robert Koch Institute	SYNLAB MVZ Leinfelden-Echterdingen	?
EPI_ISL_1357577	Robert Koch Institute	Medizinisches Zentrallabor Altenburg GmbH & Co.KG	?
EPI_ISL_1357578	Robert Koch Institute	Medizinisches Zentrallabor Altenburg GmbH & Co.KG	?
EPI_ISL_1357579	Robert Koch Institute	SYNLAB MVZ Leinfelden-Echterdingen	?
EPI_ISL_1357581	Robert Koch Institute	Medizinisches Zentrallabor Altenburg GmbH & Co.KG	?
EPI_ISL_1357582	Robert Koch Institute	SYNLAB MVZ Leinfelden-Echterdingen	?
EPI_ISL_1357584	Robert Koch Institute	Medizinisches Zentrallabor Altenburg GmbH & Co.KG	?
EPI_ISL_1357586	Robert Koch Institute	SYNLAB MVZ Leinfelden-Echterdingen	?
EPI_ISL_1357587	Robert Koch Institute	SYNLAB MVZ Leinfelden-Echterdingen	?
EPI_ISL_1357589	Robert Koch Institute	SYNLAB MVZ Leinfelden-Echterdingen	?
EPI_ISL_1357591	Robert Koch Institute	SYNLAB Jena Oncoscreen	?
EPI_ISL_1357592	Robert Koch Institute	Medizinisches Zentrallabor Altenburg GmbH & Co.KG	?
EPI_ISL_1357596	QUALITY CONTROL CHEMICAL BIOLOGICAL RISK, AOOR Villa Sofia Cervello Palermo	QUALITY CONTROL CHEMICAL BIOLOGICAL RISK, AOOR Villa Sofia Cervello Palermo	Di Gaudio et al
EPI_ISL_1357598	QUALITY CONTROL CHEMICAL BIOLOGICAL RISK, AOOR Villa Sofia Cervello Palermo	QUALITY CONTROL CHEMICAL BIOLOGICAL RISK, AOOR Villa Sofia Cervello Palermo	Di Gaudio et al
EPI_ISL_1357602	QUALITY CONTROL CHEMICAL BIOLOGICAL RISK, AOOR Villa Sofia Cervello Palermo	QUALITY CONTROL CHEMICAL BIOLOGICAL RISK, AOOR Villa Sofia Cervello Palermo	Di Gaudio et al
EPI_ISL_1357606	QUALITY CONTROL CHEMICAL BIOLOGICAL RISK, AOOR Villa Sofia Cervello Palermo	QUALITY CONTROL CHEMICAL BIOLOGICAL RISK, AOOR Villa Sofia Cervello Palermo	Di Gaudio et al
EPI_ISL_1357607	QUALITY CONTROL CHEMICAL BIOLOGICAL RISK, AOOR Villa Sofia Cervello Palermo	QUALITY CONTROL CHEMICAL BIOLOGICAL RISK, AOOR Villa Sofia Cervello Palermo	Di Gaudio et al
EPI_ISL_1357608	Lithuanian University of Health Sciences Hospital, Department of Genetics and Molecular Medicine	Baltic Medics	Rasa Ugenskiene et al
EPI_ISL_1357609	Lithuanian University of Health Sciences Hospital, Department of Genetics and Molecular Medicine	UAB Diagnostikos laboratorija Anteja	Rasa Ugenskiene et al
EPI_ISL_1357610	Lithuanian University of Health Sciences Hospital, Department of Genetics and Molecular Medicine	Medicina practica laboratorija	Rasa Ugenskiene et al
EPI_ISL_1357611	Lithuanian University of Health Sciences Hospital, Department of Genetics and Molecular Medicine	UAB Diagnostikos laboratorija Anteja	Rasa Ugenskiene et al
EPI_ISL_1357612	Lithuanian University of Health Sciences Hospital, Department of Genetics and Molecular Medicine	Medicina practica laboratorija	Rasa Ugenskiene et al
EPI_ISL_1357613	Lithuanian University of Health Sciences Hospital, Department of Genetics and Molecular Medicine	Baltic Medics	Rasa Ugenskiene et al
EPI_ISL_1357614	Lithuanian University of Health Sciences Hospital, Department of Genetics and Molecular Medicine	Medicina practica laboratorija	Rasa Ugenskiene et al
EPI_ISL_1357615	Lithuanian University of Health Sciences Hospital, Department of Genetics and Molecular Medicine	Medicina practica laboratorija	Rasa Ugenskiene et al
EPI_ISL_1357616	Lithuanian University of Health Sciences Hospital, Department of Genetics and Molecular Medicine	Medicina practica laboratorija	Rasa Ugenskiene et al
EPI_ISL_1357617	Lithuanian University of Health Sciences Hospital, Department of Genetics and Molecular Medicine	Baltic Medics	Rasa Ugenskiene et al
EPI_ISL_1357618	Lithuanian University of Health Sciences Hospital, Department of Genetics and Molecular Medicine	Medicina practica laboratorija	Rasa Ugenskiene et al
EPI_ISL_1357619	Lithuanian University of Health Sciences Hospital, Department of Genetics and Molecular Medicine	Baltic Medics	Rasa Ugenskiene et al
EPI_ISL_1357620	Lithuanian University of Health Sciences Hospital, Department of Genetics and Molecular Medicine	Baltic Medics	Rasa Ugenskiene et al
EPI_ISL_1357621	Lithuanian University of Health Sciences Hospital, Department of Genetics and Molecular Medicine	Medicina practica laboratorija	Rasa Ugenskiene et al
EPI_ISL_1357622	Lithuanian University of Health Sciences Hospital, Department of Genetics and Molecular Medicine	Baltic Medics	Rasa Ugenskiene et al
EPI_ISL_1357623	Lithuanian University of Health Sciences Hospital, Department of Genetics and Molecular Medicine	Baltic Medics	Rasa Ugenskiene et al
EPI_ISL_1357624	Lithuanian University of Health Sciences Hospital, Department of Genetics and Molecular Medicine	Medicina practica laboratorija	Rasa Ugenskiene et al
EPI_ISL_1357625	Lithuanian University of Health Sciences Hospital, Department of Genetics and Molecular Medicine	Baltic Medics	Rasa Ugenskiene et al
EPI_ISL_1357626	Lithuanian University of Health Sciences Hospital, Department of Genetics and Molecular Medicine	Baltic Medics	Rasa Ugenskiene et al
EPI_ISL_1357627	Lithuanian University of Health Sciences Hospital, Department of Genetics and Molecular Medicine	Medicina practica laboratorija	Rasa Ugenskiene et al
EPI_ISL_1357628	Lithuanian University of Health Sciences Hospital, Department of Genetics and Molecular Medicine	Lithuanian University of Health Sciences Hospital, Department of Laboratory Medicine	Rasa Ugenskiene et al
EPI_ISL_1357629	Lithuanian University of Health Sciences Hospital, Department of Genetics and Molecular Medicine	Medicina practica laboratorija	Rasa Ugenskiene et al
EPI_ISL_1357630	Lithuanian University of Health Sciences Hospital, Department of Genetics and Molecular Medicine	Medicina practica laboratorija	Rasa Ugenskiene et al
EPI_ISL_1357631	Lithuanian University of Health Sciences Hospital, Department of Genetics and Molecular Medicine	Baltic Medics	Rasa Ugenskiene et al
EPI_ISL_1357633	Lithuanian University of Health Sciences Hospital, Department of Genetics and Molecular Medicine	Medicina practica laboratorija	Rasa Ugenskiene et al
EPI_ISL_1357634	Lithuanian University of Health Sciences Hospital, Department of Genetics and Molecular Medicine	Medicina practica laboratorija	Rasa Ugenskiene et al
EPI_ISL_1357635	Lithuanian University of Health Sciences Hospital, Department of Genetics and Molecular Medicine	UAB Diagnostikos laboratorija Anteja	Rasa Ugenskiene et al
EPI_ISL_1357636	Lithuanian University of Health Sciences Hospital, Department of Genetics and Molecular Medicine	Medicina practica laboratorija	Rasa Ugenskiene et al
EPI_ISL_1357637	Lithuanian University of Health Sciences Hospital, Department of Genetics and Molecular Medicine	UAB Diagnostikos laboratorija Anteja	Rasa Ugenskiene et al
EPI_ISL_1357639	Lithuanian University of Health Sciences Hospital, Department of Genetics and Molecular Medicine	Medicina practica laboratorija	Rasa Ugenskiene et al
EPI_ISL_1357640	Lithuanian University of Health Sciences Hospital, Department of Genetics and Molecular Medicine	Medicina practica laboratorija	Rasa Ugenskiene et al
EPI_ISL_1357641	Lithuanian University of Health Sciences Hospital, Department of Genetics and Molecular Medicine	Medicina practica laboratorija	Rasa Ugenskiene et al
EPI_ISL_1357642	Lithuanian University of Health Sciences Hospital, Department of Genetics and Molecular Medicine	UAB Diagnostikos laboratorija Anteja	Rasa Ugenskiene et al
EPI_ISL_1357643	Lithuanian University of Health Sciences Hospital, Department of Genetics and Molecular Medicine	UAB Diagnostikos laboratorija Anteja	Rasa Ugenskiene et al
EPI_ISL_1357644	QUALITY CONTROL CHEMICAL BIOLOGICAL RISK, AOOR Villa Sofia Cervello Palermo	QUALITY CONTROL CHEMICAL BIOLOGICAL RISK, AOOR Villa Sofia Cervello Palermo	Di Gaudio et al
EPI_ISL_1357645	QUALITY CONTROL CHEMICAL BIOLOGICAL RISK, AOOR Villa Sofia Cervello Palermo	QUALITY CONTROL CHEMICAL BIOLOGICAL RISK, AOOR Villa Sofia Cervello Palermo	Di Gaudio et al
EPI_ISL_1357646	Institute of Virology, Clinial Virus Genomics, Medical Center, University of Freiburg, Freiburg, Germany	Institute of Virology, Medical Center, University of Freiburg, Freiburg, Germany	Jonas Fuchs et al
EPI_ISL_1357647	Institute of Virology, Clinial Virus Genomics, Medical Center, University of Freiburg, Freiburg, Germany	Institute of Virology, Medical Center, University of Freiburg, Freiburg, Germany	Jonas Fuchs et al
EPI_ISL_1357648	Institute of Virology, Clinial Virus Genomics, Medical Center, University of Freiburg, Freiburg, Germany	Institute of Virology, Medical Center, University of Freiburg, Freiburg, Germany	Jonas Fuchs et al
EPI_ISL_1357649	Institute of Virology, Clinial Virus Genomics, Medical Center, University of Freiburg, Freiburg, Germany	Institute of Virology, Medical Center, University of Freiburg, Freiburg, Germany	Jonas Fuchs et al
EPI_ISL_1357650	Institute of Virology, Clinial Virus Genomics, Medical Center, University of Freiburg, Freiburg, Germany	Institute of Virology, Medical Center, University of Freiburg, Freiburg, Germany	Jonas Fuchs et al
EPI_ISL_1357651	Institute of Virology, Clinial Virus Genomics, Medical Center, University of Freiburg, Freiburg, Germany	Institute of Virology, Medical Center, University of Freiburg, Freiburg, Germany	Jonas Fuchs et al
EPI_ISL_1357652	Institute of Virology, Clinial Virus Genomics, Medical Center, University of Freiburg, Freiburg, Germany	Institute of Virology, Medical Center, University of Freiburg, Freiburg, Germany	Jonas Fuchs et al
EPI_ISL_1357653	Institute of Virology, Clinial Virus Genomics, Medical Center, University of Freiburg, Freiburg, Germany	Institute of Virology, Medical Center, University of Freiburg, Freiburg, Germany	Jonas Fuchs et al
EPI_ISL_1357654	Institute of Virology, Clinial Virus Genomics, Medical Center, University of Freiburg, Freiburg, Germany	Institute of Virology, Medical Center, University of Freiburg, Freiburg, Germany	Jonas Fuchs et al
EPI_ISL_1357655	Institute of Virology, Clinial Virus Genomics, Medical Center, University of Freiburg, Freiburg, Germany	Institute of Virology, Medical Center, University of Freiburg, Freiburg, Germany	Jonas Fuchs et al
EPI_ISL_1357656	Institute of Virology, Clinial Virus Genomics, Medical Center, University of Freiburg, Freiburg, Germany	Institute of Virology, Medical Center, University of Freiburg, Freiburg, Germany	Jonas Fuchs et al
EPI_ISL_1357657	Institute of Virology, Clinial Virus Genomics, Medical Center, University of Freiburg, Freiburg, Germany	Institute of Virology, Medical Center, University of Freiburg, Freiburg, Germany	Jonas Fuchs et al
EPI_ISL_1357658	Institute of Virology, Clinial Virus Genomics, Medical Center, University of Freiburg, Freiburg, Germany	Institute of Virology, Medical Center, University of Freiburg, Freiburg, Germany	Jonas Fuchs et al
EPI_ISL_1357659	Institute of Virology, Clinial Virus Genomics, Medical Center, University of Freiburg, Freiburg, Germany	Institute of Virology, Medical Center, University of Freiburg, Freiburg, Germany	Jonas Fuchs et al
EPI_ISL_1357660	Institute of Virology, Clinial Virus Genomics, Medical Center, University of Freiburg, Freiburg, Germany	Institute of Virology, Medical Center, University of Freiburg, Freiburg, Germany	Jonas Fuchs et al
EPI_ISL_1357661	Institute of Virology, Clinial Virus Genomics, Medical Center, University of Freiburg, Freiburg, Germany	Institute of Virology, Medical Center, University of Freiburg, Freiburg, Germany	Jonas Fuchs et al
EPI_ISL_1357663	Institute of Virology, Clinial Virus Genomics, Medical Center, University of Freiburg, Freiburg, Germany	Institute of Virology, Medical Center, University of Freiburg, Freiburg, Germany	Jonas Fuchs et al
EPI_ISL_1357664	Institute of Virology, Clinial Virus Genomics, Medical Center, University of Freiburg, Freiburg, Germany	Institute of Virology, Medical Center, University of Freiburg, Freiburg, Germany	Jonas Fuchs et al
EPI_ISL_1357665	Institute of Virology, Clinial Virus Genomics, Medical Center, University of Freiburg, Freiburg, Germany	Institute of Virology, Medical Center, University of Freiburg, Freiburg, Germany	Jonas Fuchs et al
EPI_ISL_1357666	Institute of Virology, Clinial Virus Genomics, Medical Center, University of Freiburg, Freiburg, Germany	Institute of Virology, Medical Center, University of Freiburg, Freiburg, Germany	Jonas Fuchs et al
EPI_ISL_1357667	Institute of Virology, Clinial Virus Genomics, Medical Center, University of Freiburg, Freiburg, Germany	Institute of Virology, Medical Center, University of Freiburg, Freiburg, Germany	Jonas Fuchs et al
EPI_ISL_1357668	Institute of Virology, Clinial Virus Genomics, Medical Center, University of Freiburg, Freiburg, Germany	Institute of Virology, Medical Center, University of Freiburg, Freiburg, Germany	Jonas Fuchs et al
EPI_ISL_1357669	Institute of Virology, Clinial Virus Genomics, Medical Center, University of Freiburg, Freiburg, Germany	Institute of Virology, Medical Center, University of Freiburg, Freiburg, Germany	Jonas Fuchs et al
EPI_ISL_1357670	Institute of Virology, Clinial Virus Genomics, Medical Center, University of Freiburg, Freiburg, Germany	Institute of Virology, Medical Center, University of Freiburg, Freiburg, Germany	Jonas Fuchs et al
EPI_ISL_1357671	Institute of Virology, Clinial Virus Genomics, Medical Center, University of Freiburg, Freiburg, Germany	Institute of Virology, Medical Center, University of Freiburg, Freiburg, Germany	Jonas Fuchs et al
EPI_ISL_1357672	Institute of Virology, Clinial Virus Genomics, Medical Center, University of Freiburg, Freiburg, Germany	Institute of Virology, Medical Center, University of Freiburg, Freiburg, Germany	Jonas Fuchs et al
EPI_ISL_1357673	Institute of Virology, Clinial Virus Genomics, Medical Center, University of Freiburg, Freiburg, Germany	Institute of Virology, Medical Center, University of Freiburg, Freiburg, Germany	Jonas Fuchs et al
EPI_ISL_1357674	Institute of Virology, Clinial Virus Genomics, Medical Center, University of Freiburg, Freiburg, Germany	Institute of Virology, Medical Center, University of Freiburg, Freiburg, Germany	Jonas Fuchs et al
EPI_ISL_1357675	Institute of Virology, Clinial Virus Genomics, Medical Center, University of Freiburg, Freiburg, Germany	Institute of Virology, Medical Center, University of Freiburg, Freiburg, Germany	Jonas Fuchs et al
EPI_ISL_1357676	Institute of Virology, Clinial Virus Genomics, Medical Center, University of Freiburg, Freiburg, Germany	Institute of Virology, Medical Center, University of Freiburg, Freiburg, Germany	Jonas Fuchs et al
EPI_ISL_1357681	Institute of Virology, Clinial Virus Genomics, Medical Center, University of Freiburg, Freiburg, Germany	Institute of Virology, Medical Center, University of Freiburg, Freiburg, Germany	Jonas Fuchs et al
EPI_ISL_1357687	Institute of Virology, Clinial Virus Genomics, Medical Center, University of Freiburg, Freiburg, Germany	Institute of Virology, Medical Center, University of Freiburg, Freiburg, Germany	Jonas Fuchs et al
EPI_ISL_1357688	Institute of Virology, Clinial Virus Genomics, Medical Center, University of Freiburg, Freiburg, Germany	Institute of Virology, Medical Center, University of Freiburg, Freiburg, Germany	Jonas Fuchs et al
EPI_ISL_1357689	Institute of Virology, Clinial Virus Genomics, Medical Center, University of Freiburg, Freiburg, Germany	Institute of Virology, Medical Center, University of Freiburg, Freiburg, Germany	Jonas Fuchs et al
EPI_ISL_1357690	Institute of Virology, Clinial Virus Genomics, Medical Center, University of Freiburg, Freiburg, Germany	Institute of Virology, Medical Center, University of Freiburg, Freiburg, Germany	Jonas Fuchs et al
EPI_ISL_1357693	National Institute of Biomedical Genomics	INSACOG-WB	Arindam Maitra et al
EPI_ISL_1357697	National Institute of Biomedical Genomics	INSACOG-WB	Arindam Maitra et al
EPI_ISL_1357699	National Institute of Biomedical Genomics	INSACOG-WB	Arindam Maitra et al
EPI_ISL_1357700	National Institute of Biomedical Genomics	INSACOG-WB	Arindam Maitra et al
EPI_ISL_1357702	National Institute of Biomedical Genomics	INSACOG-WB	Arindam Maitra et al
EPI_ISL_1357705	National Institute of Biomedical Genomics	INSACOG-WB	Arindam Maitra et al
EPI_ISL_1357706	National Institute of Biomedical Genomics	INSACOG-WB	Arindam Maitra et al
EPI_ISL_1357736	National Virus Reference Laboratory	National Virus Reference Laboratory	Fiona Crispie et al
EPI_ISL_1357737	National Virus Reference Laboratory	National Virus Reference Laboratory	Fiona Crispie et al
EPI_ISL_1357739	National Virus Reference Laboratory	National Virus Reference Laboratory	Fiona Crispie et al
EPI_ISL_1357741	National Virus Reference Laboratory	National Virus Reference Laboratory	Fiona Crispie et al
EPI_ISL_1357745	National Virus Reference Laboratory	National Virus Reference Laboratory	Fiona Crispie et al
EPI_ISL_1357746	National Virus Reference Laboratory	National Virus Reference Laboratory	Fiona Crispie et al
EPI_ISL_1357747	National Virus Reference Laboratory	National Virus Reference Laboratory	Fiona Crispie et al
EPI_ISL_1357748	National Virus Reference Laboratory	National Virus Reference Laboratory	Fiona Crispie et al
EPI_ISL_1357749	National Virus Reference Laboratory	National Virus Reference Laboratory	Fiona Crispie et al
EPI_ISL_1357750	National Virus Reference Laboratory	National Virus Reference Laboratory	Fiona Crispie et al
EPI_ISL_1357751	National Virus Reference Laboratory	National Virus Reference Laboratory	Fiona Crispie et al
EPI_ISL_1357752	National Virus Reference Laboratory	National Virus Reference Laboratory	Fiona Crispie et al
EPI_ISL_1357753	National Virus Reference Laboratory	National Virus Reference Laboratory	Fiona Crispie et al
EPI_ISL_1357754	National Virus Reference Laboratory	National Virus Reference Laboratory	Fiona Crispie et al
EPI_ISL_1357755	National Virus Reference Laboratory	National Virus Reference Laboratory	Fiona Crispie et al
EPI_ISL_1357756	National Virus Reference Laboratory	National Virus Reference Laboratory	Fiona Crispie et al
EPI_ISL_1357759	National Virus Reference Laboratory	National Virus Reference Laboratory	Fiona Crispie et al
EPI_ISL_1357760	National Virus Reference Laboratory	National Virus Reference Laboratory	Fiona Crispie et al
EPI_ISL_1357761	National Virus Reference Laboratory	National Virus Reference Laboratory	Fiona Crispie et al
EPI_ISL_1357762	National Virus Reference Laboratory	National Virus Reference Laboratory	Fiona Crispie et al
EPI_ISL_1357763	National Virus Reference Laboratory	National Virus Reference Laboratory	Fiona Crispie et al
EPI_ISL_1357764	National Virus Reference Laboratory	National Virus Reference Laboratory	Fiona Crispie et al
EPI_ISL_1357765	National Virus Reference Laboratory	National Virus Reference Laboratory	Fiona Crispie et al
EPI_ISL_1357777	Israel National Consortium for SARS-CoV-2 sequencing	Israel Central Virology laboratory	Neta Zuckerman et al
EPI_ISL_1357778	Israel National Consortium for SARS-CoV-2 sequencing	Israel Central Virology laboratory	Neta Zuckerman et al
EPI_ISL_1357779	Israel National Consortium for SARS-CoV-2 sequencing	Israel Central Virology laboratory	Neta Zuckerman et al
EPI_ISL_1357780	Israel National Consortium for SARS-CoV-2 sequencing	Israel Central Virology laboratory	Neta Zuckerman et al
EPI_ISL_1357781	Israel National Consortium for SARS-CoV-2 sequencing	Israel Central Virology laboratory	Neta Zuckerman et al
EPI_ISL_1357782	Israel National Consortium for SARS-CoV-2 sequencing	Israel Central Virology laboratory	Neta Zuckerman et al
EPI_ISL_1357786	Israel National Consortium for SARS-CoV-2 sequencing	Israel Central Virology laboratory	Neta Zuckerman et al
EPI_ISL_1357787	Israel National Consortium for SARS-CoV-2 sequencing	Israel Central Virology laboratory	Neta Zuckerman et al
EPI_ISL_1357793	Israel National Consortium for SARS-CoV-2 sequencing	Israel Central Virology laboratory	Neta Zuckerman et al
EPI_ISL_1357794	Israel National Consortium for SARS-CoV-2 sequencing	Israel Central Virology laboratory	Neta Zuckerman et al
EPI_ISL_1357795	Israel National Consortium for SARS-CoV-2 sequencing	Israel Central Virology laboratory	Neta Zuckerman et al
EPI_ISL_1357796	Israel National Consortium for SARS-CoV-2 sequencing	Israel Central Virology laboratory	Neta Zuckerman et al
EPI_ISL_1357797	Israel National Consortium for SARS-CoV-2 sequencing	Israel Central Virology laboratory	Neta Zuckerman et al
EPI_ISL_1357798	Israel National Consortium for SARS-CoV-2 sequencing	Israel Central Virology laboratory	Neta Zuckerman et al
EPI_ISL_1357801	Israel National Consortium for SARS-CoV-2 sequencing	Israel Central Virology laboratory	Neta Zuckerman et al
EPI_ISL_1357803	Israel National Consortium for SARS-CoV-2 sequencing	Israel Central Virology laboratory	Neta Zuckerman et al
EPI_ISL_1357805	Israel National Consortium for SARS-CoV-2 sequencing	Israel Central Virology laboratory	Neta Zuckerman et al
EPI_ISL_1357806	Israel National Consortium for SARS-CoV-2 sequencing	Israel Central Virology laboratory	Neta Zuckerman et al
EPI_ISL_1357807	Israel National Consortium for SARS-CoV-2 sequencing	Israel Central Virology laboratory	Neta Zuckerman et al
EPI_ISL_1357809	Israel National Consortium for SARS-CoV-2 sequencing	Israel Central Virology laboratory	Neta Zuckerman et al
EPI_ISL_1357810	Israel National Consortium for SARS-CoV-2 sequencing	Israel Central Virology laboratory	Neta Zuckerman et al
EPI_ISL_1357811	Israel National Consortium for SARS-CoV-2 sequencing	Israel Central Virology laboratory	Neta Zuckerman et al
EPI_ISL_1357812	Israel National Consortium for SARS-CoV-2 sequencing	Israel Central Virology laboratory	Neta Zuckerman et al
EPI_ISL_1357814	Israel National Consortium for SARS-CoV-2 sequencing	Israel Central Virology laboratory	Neta Zuckerman et al
EPI_ISL_1357815	Israel National Consortium for SARS-CoV-2 sequencing	Israel Central Virology laboratory	Neta Zuckerman et al
EPI_ISL_1357816	Israel National Consortium for SARS-CoV-2 sequencing	Israel Central Virology laboratory	Neta Zuckerman et al
EPI_ISL_1357817	Israel National Consortium for SARS-CoV-2 sequencing	Israel Central Virology laboratory	Neta Zuckerman et al
EPI_ISL_1357818	Israel National Consortium for SARS-CoV-2 sequencing	Israel Central Virology laboratory	Neta Zuckerman et al
EPI_ISL_1357819	Israel National Consortium for SARS-CoV-2 sequencing	Israel Central Virology laboratory	Neta Zuckerman et al
EPI_ISL_1357820	Israel National Consortium for SARS-CoV-2 sequencing	Israel Central Virology laboratory	Neta Zuckerman et al
EPI_ISL_1357821	Israel National Consortium for SARS-CoV-2 sequencing	Israel Central Virology laboratory	Neta Zuckerman et al
EPI_ISL_1357822	Israel National Consortium for SARS-CoV-2 sequencing	Israel Central Virology laboratory	Neta Zuckerman et al
EPI_ISL_1357823	Israel National Consortium for SARS-CoV-2 sequencing	Israel Central Virology laboratory	Neta Zuckerman et al
EPI_ISL_1357824	Israel National Consortium for SARS-CoV-2 sequencing	Israel Central Virology laboratory	Neta Zuckerman et al
EPI_ISL_1357825	Israel National Consortium for SARS-CoV-2 sequencing	Israel Central Virology laboratory	Neta Zuckerman et al
EPI_ISL_1357826	Israel National Consortium for SARS-CoV-2 sequencing	Israel Central Virology laboratory	Neta Zuckerman et al
EPI_ISL_1357827	Israel National Consortium for SARS-CoV-2 sequencing	Israel Central Virology laboratory	Neta Zuckerman et al
EPI_ISL_1357828	Israel National Consortium for SARS-CoV-2 sequencing	Israel Central Virology laboratory	Neta Zuckerman et al
EPI_ISL_1357829	Israel National Consortium for SARS-CoV-2 sequencing	Israel Central Virology laboratory	Neta Zuckerman et al
EPI_ISL_1357830	Israel National Consortium for SARS-CoV-2 sequencing	Israel Central Virology laboratory	Neta Zuckerman et al
EPI_ISL_1357831	Israel National Consortium for SARS-CoV-2 sequencing	Israel Central Virology laboratory	Neta Zuckerman et al
EPI_ISL_1357832	Israel National Consortium for SARS-CoV-2 sequencing	Israel Central Virology laboratory	Neta Zuckerman et al
EPI_ISL_1357833	Israel National Consortium for SARS-CoV-2 sequencing	Israel Central Virology laboratory	Neta Zuckerman et al
EPI_ISL_1357834	Israel National Consortium for SARS-CoV-2 sequencing	Israel Central Virology laboratory	Neta Zuckerman et al
EPI_ISL_1357838	Israel National Consortium for SARS-CoV-2 sequencing	Israel Central Virology laboratory	Neta Zuckerman et al
EPI_ISL_1357841	Israel National Consortium for SARS-CoV-2 sequencing	Israel Central Virology laboratory	Neta Zuckerman et al
EPI_ISL_1357846	Kansas Health and Environmental Lab	Kansas Health and Environmental Lab	Mike Grose et al
EPI_ISL_1357848	Kansas Health and Environmental Lab	Kansas Health and Environmental Lab	Mike Grose et al
EPI_ISL_1357849	Kansas Health and Environmental Lab	Kansas Health and Environmental Lab	Mike Grose et al
EPI_ISL_1357850	Kansas Health and Environmental Lab	Kansas Health and Environmental Lab	Mike Grose et al
EPI_ISL_1357851	Kansas Health and Environmental Lab	Kansas Health and Environmental Lab	Mike Grose et al
EPI_ISL_1357854	Kansas Health and Environmental Lab	Kansas Health and Environmental Lab	Mike Grose et al
EPI_ISL_1357855	Kansas Health and Environmental Lab	Kansas Health and Environmental Lab	Mike Grose et al
EPI_ISL_1357856	Kansas Health and Environmental Lab	Kansas Health and Environmental Lab	Mike Grose et al
EPI_ISL_1357857	Kansas Health and Environmental Lab	Kansas Health and Environmental Lab	Mike Grose et al
EPI_ISL_1357858	Kansas Health and Environmental Lab	Kansas Health and Environmental Lab	Mike Grose et al
EPI_ISL_1357859	Kansas Health and Environmental Lab	Kansas Health and Environmental Lab	Mike Grose et al
EPI_ISL_1357906	National Virus Reference Laboratory	National Virus Reference Laboratory	Zoe Yandle et al
EPI_ISL_1357907	National Virus Reference Laboratory	National Virus Reference Laboratory	Zoe Yandle et al
EPI_ISL_1357908	National Virus Reference Laboratory	National Virus Reference Laboratory	Zoe Yandle et al
EPI_ISL_1357909	National Virus Reference Laboratory	National Virus Reference Laboratory	Zoe Yandle et al
EPI_ISL_1357910	National Virus Reference Laboratory	National Virus Reference Laboratory	Zoe Yandle et al
EPI_ISL_1357911	National Virus Reference Laboratory	National Virus Reference Laboratory	Zoe Yandle et al
EPI_ISL_1357912	National Virus Reference Laboratory	National Virus Reference Laboratory	Zoe Yandle et al
EPI_ISL_1357913	National Virus Reference Laboratory	National Virus Reference Laboratory	Zoe Yandle et al
EPI_ISL_1357915	National Virus Reference Laboratory	National Virus Reference Laboratory	Zoe Yandle et al
EPI_ISL_1357917	National Virus Reference Laboratory	National Virus Reference Laboratory	Zoe Yandle et al
EPI_ISL_1357918	National Virus Reference Laboratory	National Virus Reference Laboratory	Zoe Yandle et al
EPI_ISL_1357919	National Virus Reference Laboratory	National Virus Reference Laboratory	Zoe Yandle et al
EPI_ISL_1357920	National Virus Reference Laboratory	National Virus Reference Laboratory	Zoe Yandle et al
EPI_ISL_1357921	National Virus Reference Laboratory	National Virus Reference Laboratory	Zoe Yandle et al
EPI_ISL_1357922	National Virus Reference Laboratory	National Virus Reference Laboratory	Zoe Yandle et al
EPI_ISL_1357923	National Virus Reference Laboratory	National Virus Reference Laboratory	Zoe Yandle et al
EPI_ISL_1357925	National Virus Reference Laboratory	National Virus Reference Laboratory	Zoe Yandle et al
EPI_ISL_1357926	National Virus Reference Laboratory	National Virus Reference Laboratory	Zoe Yandle et al
EPI_ISL_1357927	National Virus Reference Laboratory	National Virus Reference Laboratory	Zoe Yandle et al
EPI_ISL_1357929	National Virus Reference Laboratory	National Virus Reference Laboratory	Zoe Yandle et al
EPI_ISL_1357930	National Virus Reference Laboratory	National Virus Reference Laboratory	Zoe Yandle et al
EPI_ISL_1357931	National Virus Reference Laboratory	National Virus Reference Laboratory	Zoe Yandle et al
EPI_ISL_1357932	National Virus Reference Laboratory	National Virus Reference Laboratory	Zoe Yandle et al
EPI_ISL_1357933	National Virus Reference Laboratory	National Virus Reference Laboratory	Zoe Yandle et al
EPI_ISL_1357934	National Virus Reference Laboratory	National Virus Reference Laboratory	Zoe Yandle et al
EPI_ISL_1357935	National Virus Reference Laboratory	National Virus Reference Laboratory	Zoe Yandle et al
EPI_ISL_1357936	National Virus Reference Laboratory	National Virus Reference Laboratory	Zoe Yandle et al
EPI_ISL_1357937	National Virus Reference Laboratory	National Virus Reference Laboratory	Zoe Yandle et al
EPI_ISL_1357939	National Virus Reference Laboratory	National Virus Reference Laboratory	Zoe Yandle et al
EPI_ISL_1357940	National Virus Reference Laboratory	National Virus Reference Laboratory	Zoe Yandle et al
EPI_ISL_1357941	National Virus Reference Laboratory	National Virus Reference Laboratory	Zoe Yandle et al
EPI_ISL_1357943	National Virus Reference Laboratory	National Virus Reference Laboratory	Zoe Yandle et al
EPI_ISL_1357945	National Virus Reference Laboratory	National Virus Reference Laboratory	Zoe Yandle et al
EPI_ISL_1357946	National Virus Reference Laboratory	National Virus Reference Laboratory	Zoe Yandle et al
EPI_ISL_1357947	National Virus Reference Laboratory	National Virus Reference Laboratory	Zoe Yandle et al
EPI_ISL_1357948	National Virus Reference Laboratory	National Virus Reference Laboratory	Zoe Yandle et al
EPI_ISL_1357949	National Virus Reference Laboratory	National Virus Reference Laboratory	Zoe Yandle et al
EPI_ISL_1357952	National Virus Reference Laboratory	National Virus Reference Laboratory	Zoe Yandle et al
EPI_ISL_1357953	National Virus Reference Laboratory	National Virus Reference Laboratory	Zoe Yandle et al
EPI_ISL_1357955	National Virus Reference Laboratory	National Virus Reference Laboratory	Zoe Yandle et al
EPI_ISL_1357957	National Virus Reference Laboratory	National Virus Reference Laboratory	Zoe Yandle et al
EPI_ISL_1357958	National Virus Reference Laboratory	National Virus Reference Laboratory	Zoe Yandle et al
EPI_ISL_1357959	National Virus Reference Laboratory	National Virus Reference Laboratory	Zoe Yandle et al
EPI_ISL_1357960	National Virus Reference Laboratory	National Virus Reference Laboratory	Zoe Yandle et al
EPI_ISL_1357961	National Virus Reference Laboratory	National Virus Reference Laboratory	Zoe Yandle et al
EPI_ISL_1357962	National Virus Reference Laboratory	National Virus Reference Laboratory	Zoe Yandle et al
EPI_ISL_1357963	National Virus Reference Laboratory	National Virus Reference Laboratory	Zoe Yandle et al
EPI_ISL_1357964	National Virus Reference Laboratory	National Virus Reference Laboratory	Zoe Yandle et al
EPI_ISL_1357965	National Virus Reference Laboratory	National Virus Reference Laboratory	Zoe Yandle et al
EPI_ISL_1357966	National Virus Reference Laboratory	National Virus Reference Laboratory	Zoe Yandle et al
EPI_ISL_1357967	National Virus Reference Laboratory	National Virus Reference Laboratory	Zoe Yandle et al
EPI_ISL_1357968	National Virus Reference Laboratory	National Virus Reference Laboratory	Zoe Yandle et al
EPI_ISL_1357969	National Virus Reference Laboratory	National Virus Reference Laboratory	Zoe Yandle et al
EPI_ISL_1357971	National Virus Reference Laboratory	National Virus Reference Laboratory	Zoe Yandle et al
EPI_ISL_1357972	National Virus Reference Laboratory	National Virus Reference Laboratory	Zoe Yandle et al
EPI_ISL_1357973	National Virus Reference Laboratory	National Virus Reference Laboratory	Zoe Yandle et al
EPI_ISL_1357974	National Virus Reference Laboratory	National Virus Reference Laboratory	Zoe Yandle et al
EPI_ISL_1357975	National Virus Reference Laboratory	National Virus Reference Laboratory	Zoe Yandle et al
EPI_ISL_1357976	National Virus Reference Laboratory	National Virus Reference Laboratory	Zoe Yandle et al
EPI_ISL_1357978	National Virus Reference Laboratory	National Virus Reference Laboratory	Zoe Yandle et al
EPI_ISL_1357979	National Virus Reference Laboratory	National Virus Reference Laboratory	Zoe Yandle et al
EPI_ISL_1357980	National Virus Reference Laboratory	National Virus Reference Laboratory	Zoe Yandle et al
EPI_ISL_1357981	National Virus Reference Laboratory	National Virus Reference Laboratory	Zoe Yandle et al
EPI_ISL_1357982	National Virus Reference Laboratory	National Virus Reference Laboratory	Zoe Yandle et al
EPI_ISL_1357983	National Virus Reference Laboratory	National Virus Reference Laboratory	Zoe Yandle et al
EPI_ISL_1357984	National Virus Reference Laboratory	National Virus Reference Laboratory	Zoe Yandle et al
EPI_ISL_1357985	National Virus Reference Laboratory	National Virus Reference Laboratory	Zoe Yandle et al
EPI_ISL_1357986	National Virus Reference Laboratory	National Virus Reference Laboratory	Zoe Yandle et al
EPI_ISL_1357987	National Virus Reference Laboratory	National Virus Reference Laboratory	Zoe Yandle et al
EPI_ISL_1357988	National Virus Reference Laboratory	National Virus Reference Laboratory	Zoe Yandle et al
EPI_ISL_1357989	National Virus Reference Laboratory	National Virus Reference Laboratory	Zoe Yandle et al
EPI_ISL_1357990	National Virus Reference Laboratory	National Virus Reference Laboratory	Zoe Yandle et al
EPI_ISL_1357991	National Virus Reference Laboratory	National Virus Reference Laboratory	Zoe Yandle et al
EPI_ISL_1357992	National Virus Reference Laboratory	National Virus Reference Laboratory	Zoe Yandle et al
EPI_ISL_1357993	National Virus Reference Laboratory	National Virus Reference Laboratory	Zoe Yandle et al
EPI_ISL_1357994	National Virus Reference Laboratory	National Virus Reference Laboratory	Zoe Yandle et al
EPI_ISL_1357995	National Virus Reference Laboratory	National Virus Reference Laboratory	Zoe Yandle et al
EPI_ISL_1357996	National Virus Reference Laboratory	National Virus Reference Laboratory	Zoe Yandle et al
EPI_ISL_1357997	National Virus Reference Laboratory	National Virus Reference Laboratory	Zoe Yandle et al
EPI_ISL_1357998	National Virus Reference Laboratory	National Virus Reference Laboratory	Zoe Yandle et al
EPI_ISL_1357999	National Virus Reference Laboratory	National Virus Reference Laboratory	Zoe Yandle et al
EPI_ISL_1358000	National Virus Reference Laboratory	National Virus Reference Laboratory	Zoe Yandle et al
EPI_ISL_1358001	National Virus Reference Laboratory	National Virus Reference Laboratory	Zoe Yandle et al
EPI_ISL_1358002	National Virus Reference Laboratory	National Virus Reference Laboratory	Zoe Yandle et al
EPI_ISL_1358003	National Virus Reference Laboratory	National Virus Reference Laboratory	Zoe Yandle et al
EPI_ISL_1358004	National Virus Reference Laboratory	National Virus Reference Laboratory	Zoe Yandle et al
EPI_ISL_1358005	National Virus Reference Laboratory	National Virus Reference Laboratory	Zoe Yandle et al
EPI_ISL_1358006	National Virus Reference Laboratory	National Virus Reference Laboratory	Zoe Yandle et al
EPI_ISL_1358007	National Virus Reference Laboratory	National Virus Reference Laboratory	Zoe Yandle et al
EPI_ISL_1358008	National Virus Reference Laboratory	National Virus Reference Laboratory	Zoe Yandle et al
EPI_ISL_1358009	National Virus Reference Laboratory	National Virus Reference Laboratory	Zoe Yandle et al
EPI_ISL_1358010	National Virus Reference Laboratory	National Virus Reference Laboratory	Zoe Yandle et al
EPI_ISL_1358011	National Virus Reference Laboratory	National Virus Reference Laboratory	Zoe Yandle et al
EPI_ISL_1358012	National Virus Reference Laboratory	National Virus Reference Laboratory	Zoe Yandle et al
EPI_ISL_1358013	National Virus Reference Laboratory	National Virus Reference Laboratory	Zoe Yandle et al
EPI_ISL_1358014	National Virus Reference Laboratory	National Virus Reference Laboratory	Zoe Yandle et al
EPI_ISL_1358015	National Virus Reference Laboratory	National Virus Reference Laboratory	Zoe Yandle et al
EPI_ISL_1358016	National Virus Reference Laboratory	National Virus Reference Laboratory	Zoe Yandle et al
EPI_ISL_1358017	National Virus Reference Laboratory	National Virus Reference Laboratory	Zoe Yandle et al
EPI_ISL_1358018	National Virus Reference Laboratory	National Virus Reference Laboratory	Zoe Yandle et al
EPI_ISL_1358019	National Virus Reference Laboratory	National Virus Reference Laboratory	Zoe Yandle et al
EPI_ISL_1358020	National Virus Reference Laboratory	National Virus Reference Laboratory	Zoe Yandle et al
EPI_ISL_1358021	National Virus Reference Laboratory	National Virus Reference Laboratory	Zoe Yandle et al
EPI_ISL_1358022	National Virus Reference Laboratory	National Virus Reference Laboratory	Zoe Yandle et al
EPI_ISL_1358023	National Virus Reference Laboratory	National Virus Reference Laboratory	Zoe Yandle et al
EPI_ISL_1358024	National Virus Reference Laboratory	National Virus Reference Laboratory	Zoe Yandle et al
EPI_ISL_1358025	National Virus Reference Laboratory	National Virus Reference Laboratory	Zoe Yandle et al
EPI_ISL_1358026	National Virus Reference Laboratory	National Virus Reference Laboratory	Zoe Yandle et al
EPI_ISL_1358027	National Virus Reference Laboratory	National Virus Reference Laboratory	Zoe Yandle et al
EPI_ISL_1358028	National Virus Reference Laboratory	National Virus Reference Laboratory	Zoe Yandle et al
EPI_ISL_1358029	National Virus Reference Laboratory	National Virus Reference Laboratory	Zoe Yandle et al
EPI_ISL_1358031	National Virus Reference Laboratory	National Virus Reference Laboratory	Zoe Yandle et al
EPI_ISL_1358032	National Virus Reference Laboratory	National Virus Reference Laboratory	Zoe Yandle et al
EPI_ISL_1358033	National Virus Reference Laboratory	National Virus Reference Laboratory	Zoe Yandle et al
EPI_ISL_1358034	National Virus Reference Laboratory	National Virus Reference Laboratory	Zoe Yandle et al
EPI_ISL_1358035	National Virus Reference Laboratory	National Virus Reference Laboratory	Zoe Yandle et al
EPI_ISL_1358037	National Virus Reference Laboratory	National Virus Reference Laboratory	Zoe Yandle et al
EPI_ISL_1358038	National Virus Reference Laboratory	National Virus Reference Laboratory	Zoe Yandle et al
EPI_ISL_1358039	National Virus Reference Laboratory	National Virus Reference Laboratory	Zoe Yandle et al
EPI_ISL_1358040	National Virus Reference Laboratory	National Virus Reference Laboratory	Zoe Yandle et al
EPI_ISL_1358041	National Virus Reference Laboratory	National Virus Reference Laboratory	Zoe Yandle et al
EPI_ISL_1358042	National Virus Reference Laboratory	National Virus Reference Laboratory	Zoe Yandle et al
EPI_ISL_1358043	National Virus Reference Laboratory	National Virus Reference Laboratory	Zoe Yandle et al
EPI_ISL_1358044	National Virus Reference Laboratory	National Virus Reference Laboratory	Zoe Yandle et al
EPI_ISL_1358045	National Virus Reference Laboratory	National Virus Reference Laboratory	Zoe Yandle et al
EPI_ISL_1358046	National Virus Reference Laboratory	National Virus Reference Laboratory	Zoe Yandle et al
EPI_ISL_1358047	National Virus Reference Laboratory	National Virus Reference Laboratory	Zoe Yandle et al
EPI_ISL_1358048	National Virus Reference Laboratory	National Virus Reference Laboratory	Zoe Yandle et al
EPI_ISL_1358049	National Virus Reference Laboratory	National Virus Reference Laboratory	Zoe Yandle et al
EPI_ISL_1358050	National Virus Reference Laboratory	National Virus Reference Laboratory	Zoe Yandle et al
EPI_ISL_1358051	National Virus Reference Laboratory	National Virus Reference Laboratory	Zoe Yandle et al
EPI_ISL_1358052	National Virus Reference Laboratory	National Virus Reference Laboratory	Zoe Yandle et al
EPI_ISL_1358053	National Virus Reference Laboratory	National Virus Reference Laboratory	Zoe Yandle et al
EPI_ISL_1358054	National Virus Reference Laboratory	National Virus Reference Laboratory	Zoe Yandle et al
EPI_ISL_1358055	National Virus Reference Laboratory	National Virus Reference Laboratory	Zoe Yandle et al
EPI_ISL_1358056	National Virus Reference Laboratory	National Virus Reference Laboratory	Zoe Yandle et al
EPI_ISL_1358057	National Virus Reference Laboratory	National Virus Reference Laboratory	Zoe Yandle et al
EPI_ISL_1358058	National Virus Reference Laboratory	National Virus Reference Laboratory	Zoe Yandle et al
EPI_ISL_1358059	National Virus Reference Laboratory	National Virus Reference Laboratory	Zoe Yandle et al
EPI_ISL_1358060	National Virus Reference Laboratory	National Virus Reference Laboratory	Zoe Yandle et al
EPI_ISL_1358062	National Virus Reference Laboratory	National Virus Reference Laboratory	Zoe Yandle et al
EPI_ISL_1358063	National Virus Reference Laboratory	National Virus Reference Laboratory	Zoe Yandle et al
EPI_ISL_1358064	National Virus Reference Laboratory	National Virus Reference Laboratory	Zoe Yandle et al
EPI_ISL_1358065	National Virus Reference Laboratory	National Virus Reference Laboratory	Zoe Yandle et al
EPI_ISL_1358066	National Virus Reference Laboratory	National Virus Reference Laboratory	Zoe Yandle et al
EPI_ISL_1358067	National Virus Reference Laboratory	National Virus Reference Laboratory	Zoe Yandle et al
EPI_ISL_1358068	National Virus Reference Laboratory	National Virus Reference Laboratory	Zoe Yandle et al
EPI_ISL_1358069	National Virus Reference Laboratory	National Virus Reference Laboratory	Zoe Yandle et al
EPI_ISL_1358070	National Virus Reference Laboratory	National Virus Reference Laboratory	Zoe Yandle et al
EPI_ISL_1358072	National Virus Reference Laboratory	National Virus Reference Laboratory	Zoe Yandle et al
EPI_ISL_1358073	National Virus Reference Laboratory	National Virus Reference Laboratory	Zoe Yandle et al
EPI_ISL_1358074	National Virus Reference Laboratory	National Virus Reference Laboratory	Zoe Yandle et al
EPI_ISL_1358075	National Virus Reference Laboratory	National Virus Reference Laboratory	Zoe Yandle et al
EPI_ISL_1358076	National Virus Reference Laboratory	National Virus Reference Laboratory	Zoe Yandle et al
EPI_ISL_1358078	National Virus Reference Laboratory	National Virus Reference Laboratory	Zoe Yandle et al
EPI_ISL_1358080	National Virus Reference Laboratory	National Virus Reference Laboratory	Zoe Yandle et al
EPI_ISL_1358082	National Virus Reference Laboratory	National Virus Reference Laboratory	Zoe Yandle et al
EPI_ISL_1358084	National Virus Reference Laboratory	National Virus Reference Laboratory	Zoe Yandle et al
EPI_ISL_1358086	National Virus Reference Laboratory	National Virus Reference Laboratory	Zoe Yandle et al
EPI_ISL_1358087	National Virus Reference Laboratory	National Virus Reference Laboratory	Zoe Yandle et al
EPI_ISL_1358088	National Virus Reference Laboratory	National Virus Reference Laboratory	Zoe Yandle et al
EPI_ISL_1358089	National Virus Reference Laboratory	National Virus Reference Laboratory	Zoe Yandle et al
EPI_ISL_1358090	National Virus Reference Laboratory	National Virus Reference Laboratory	Zoe Yandle et al
EPI_ISL_1358091	National Virus Reference Laboratory	National Virus Reference Laboratory	Zoe Yandle et al
EPI_ISL_1358092	National Virus Reference Laboratory	National Virus Reference Laboratory	Zoe Yandle et al
EPI_ISL_1358093	National Virus Reference Laboratory	National Virus Reference Laboratory	Zoe Yandle et al
EPI_ISL_1358094	National Virus Reference Laboratory	National Virus Reference Laboratory	Zoe Yandle et al
EPI_ISL_1358095	National Virus Reference Laboratory	National Virus Reference Laboratory	Zoe Yandle et al
EPI_ISL_1358096	National Virus Reference Laboratory	National Virus Reference Laboratory	Zoe Yandle et al
EPI_ISL_1358097	National Virus Reference Laboratory	National Virus Reference Laboratory	Zoe Yandle et al
EPI_ISL_1358099	National Virus Reference Laboratory	National Virus Reference Laboratory	Zoe Yandle et al
EPI_ISL_1358100	National Virus Reference Laboratory	National Virus Reference Laboratory	Zoe Yandle et al
EPI_ISL_1358101	National Virus Reference Laboratory	National Virus Reference Laboratory	Zoe Yandle et al
EPI_ISL_1358102	National Virus Reference Laboratory	National Virus Reference Laboratory	Zoe Yandle et al
EPI_ISL_1358103	National Virus Reference Laboratory	National Virus Reference Laboratory	Zoe Yandle et al
EPI_ISL_1358105	National Virus Reference Laboratory	National Virus Reference Laboratory	Zoe Yandle et al
EPI_ISL_1358107	National Virus Reference Laboratory	National Virus Reference Laboratory	Zoe Yandle et al
EPI_ISL_1358108	National Virus Reference Laboratory	National Virus Reference Laboratory	Zoe Yandle et al
EPI_ISL_1358109	National Virus Reference Laboratory	National Virus Reference Laboratory	Zoe Yandle et al
EPI_ISL_1358111	National Virus Reference Laboratory	National Virus Reference Laboratory	Zoe Yandle et al
EPI_ISL_1358112	National Virus Reference Laboratory	National Virus Reference Laboratory	Zoe Yandle et al
EPI_ISL_1358113	National Virus Reference Laboratory	National Virus Reference Laboratory	Zoe Yandle et al
EPI_ISL_1358114	National Virus Reference Laboratory	National Virus Reference Laboratory	Zoe Yandle et al
EPI_ISL_1358115	National Virus Reference Laboratory	National Virus Reference Laboratory	Zoe Yandle et al
EPI_ISL_1358116	National Virus Reference Laboratory	National Virus Reference Laboratory	Zoe Yandle et al
EPI_ISL_1358117	National Virus Reference Laboratory	National Virus Reference Laboratory	Zoe Yandle et al
EPI_ISL_1358118	National Virus Reference Laboratory	National Virus Reference Laboratory	Zoe Yandle et al
EPI_ISL_1358120	National Virus Reference Laboratory	National Virus Reference Laboratory	Zoe Yandle et al
EPI_ISL_1358122	National Virus Reference Laboratory	National Virus Reference Laboratory	Zoe Yandle et al
EPI_ISL_1358123	National Virus Reference Laboratory	National Virus Reference Laboratory	Zoe Yandle et al
EPI_ISL_1358124	National Virus Reference Laboratory	National Virus Reference Laboratory	Zoe Yandle et al
EPI_ISL_1358126	National Virus Reference Laboratory	National Virus Reference Laboratory	Zoe Yandle et al
EPI_ISL_1358127	National Virus Reference Laboratory	National Virus Reference Laboratory	Zoe Yandle et al
EPI_ISL_1358128	National Virus Reference Laboratory	National Virus Reference Laboratory	Zoe Yandle et al
EPI_ISL_1358129	National Virus Reference Laboratory	National Virus Reference Laboratory	Zoe Yandle et al
EPI_ISL_1358130	National Virus Reference Laboratory	National Virus Reference Laboratory	Zoe Yandle et al
EPI_ISL_1358131	National Virus Reference Laboratory	National Virus Reference Laboratory	Zoe Yandle et al
EPI_ISL_1358133	National Virus Reference Laboratory	National Virus Reference Laboratory	Zoe Yandle et al
EPI_ISL_1358134	National Virus Reference Laboratory	National Virus Reference Laboratory	Zoe Yandle et al
EPI_ISL_1358135	National Virus Reference Laboratory	National Virus Reference Laboratory	Zoe Yandle et al
EPI_ISL_1358136	National Virus Reference Laboratory	National Virus Reference Laboratory	Zoe Yandle et al
EPI_ISL_1358137	National Virus Reference Laboratory	National Virus Reference Laboratory	Zoe Yandle et al
EPI_ISL_1358138	National Virus Reference Laboratory	National Virus Reference Laboratory	Zoe Yandle et al
EPI_ISL_1358139	National Virus Reference Laboratory	National Virus Reference Laboratory	Zoe Yandle et al
EPI_ISL_1358140	National Virus Reference Laboratory	National Virus Reference Laboratory	Zoe Yandle et al
EPI_ISL_1358141	National Virus Reference Laboratory	National Virus Reference Laboratory	Zoe Yandle et al
EPI_ISL_1358142	National Virus Reference Laboratory	National Virus Reference Laboratory	Zoe Yandle et al
EPI_ISL_1358143	National Virus Reference Laboratory	National Virus Reference Laboratory	Zoe Yandle et al
EPI_ISL_1358144	National Virus Reference Laboratory	National Virus Reference Laboratory	Zoe Yandle et al
EPI_ISL_1358145	National Virus Reference Laboratory	National Virus Reference Laboratory	Zoe Yandle et al
EPI_ISL_1358146	National Virus Reference Laboratory	National Virus Reference Laboratory	Zoe Yandle et al
EPI_ISL_1358147	National Virus Reference Laboratory	National Virus Reference Laboratory	Zoe Yandle et al
EPI_ISL_1358148	National Virus Reference Laboratory	National Virus Reference Laboratory	Zoe Yandle et al
EPI_ISL_1358149	National Virus Reference Laboratory	National Virus Reference Laboratory	Zoe Yandle et al
EPI_ISL_1358150	National Virus Reference Laboratory	National Virus Reference Laboratory	Zoe Yandle et al
EPI_ISL_1358151	National Virus Reference Laboratory	National Virus Reference Laboratory	Zoe Yandle et al
EPI_ISL_1358152	National Virus Reference Laboratory	National Virus Reference Laboratory	Zoe Yandle et al
EPI_ISL_1358153	National Virus Reference Laboratory	National Virus Reference Laboratory	Zoe Yandle et al
EPI_ISL_1358154	National Virus Reference Laboratory	National Virus Reference Laboratory	Zoe Yandle et al
EPI_ISL_1358155	National Virus Reference Laboratory	National Virus Reference Laboratory	Zoe Yandle et al
EPI_ISL_1358156	National Virus Reference Laboratory	National Virus Reference Laboratory	Zoe Yandle et al
EPI_ISL_1358157	National Virus Reference Laboratory	National Virus Reference Laboratory	Zoe Yandle et al
EPI_ISL_1358158	National Virus Reference Laboratory	National Virus Reference Laboratory	Zoe Yandle et al
EPI_ISL_1358159	National Virus Reference Laboratory	National Virus Reference Laboratory	Zoe Yandle et al
EPI_ISL_1358160	National Virus Reference Laboratory	National Virus Reference Laboratory	Zoe Yandle et al
EPI_ISL_1358161	National Virus Reference Laboratory	National Virus Reference Laboratory	Zoe Yandle et al
EPI_ISL_1358162	National Virus Reference Laboratory	National Virus Reference Laboratory	Zoe Yandle et al
EPI_ISL_1358164	National Virus Reference Laboratory	National Virus Reference Laboratory	Zoe Yandle et al
EPI_ISL_1358165	National Virus Reference Laboratory	National Virus Reference Laboratory	Zoe Yandle et al
EPI_ISL_1358166	National Virus Reference Laboratory	National Virus Reference Laboratory	Zoe Yandle et al
EPI_ISL_1358167	National Virus Reference Laboratory	National Virus Reference Laboratory	Zoe Yandle et al
EPI_ISL_1358168	National Virus Reference Laboratory	National Virus Reference Laboratory	Zoe Yandle et al
EPI_ISL_1358170	National Virus Reference Laboratory	National Virus Reference Laboratory	Zoe Yandle et al
EPI_ISL_1358171	National Virus Reference Laboratory	National Virus Reference Laboratory	Zoe Yandle et al
EPI_ISL_1358172	National Virus Reference Laboratory	National Virus Reference Laboratory	Zoe Yandle et al
EPI_ISL_1358173	National Virus Reference Laboratory	National Virus Reference Laboratory	Zoe Yandle et al
EPI_ISL_1358174	National Virus Reference Laboratory	National Virus Reference Laboratory	Zoe Yandle et al
EPI_ISL_1358175	National Virus Reference Laboratory	National Virus Reference Laboratory	Zoe Yandle et al
EPI_ISL_1358176	National Virus Reference Laboratory	National Virus Reference Laboratory	Zoe Yandle et al
EPI_ISL_1358177	National Virus Reference Laboratory	National Virus Reference Laboratory	Zoe Yandle et al
EPI_ISL_1358178	National Virus Reference Laboratory	National Virus Reference Laboratory	Zoe Yandle et al
EPI_ISL_1358184	National Virus Reference Laboratory	National Virus Reference Laboratory	Zoe Yandle et al
EPI_ISL_1358187	National Virus Reference Laboratory	National Virus Reference Laboratory	Zoe Yandle et al
EPI_ISL_1358190	National Virus Reference Laboratory	National Virus Reference Laboratory	Zoe Yandle et al
EPI_ISL_1358191	National Virus Reference Laboratory	National Virus Reference Laboratory	Zoe Yandle et al
EPI_ISL_1358192	National Virus Reference Laboratory	National Virus Reference Laboratory	Zoe Yandle et al
EPI_ISL_1358193	National Virus Reference Laboratory	National Virus Reference Laboratory	Zoe Yandle et al
EPI_ISL_1358194	National Virus Reference Laboratory	National Virus Reference Laboratory	Zoe Yandle et al
EPI_ISL_1358195	National Virus Reference Laboratory	National Virus Reference Laboratory	Zoe Yandle et al
EPI_ISL_1358198	National Virus Reference Laboratory	National Virus Reference Laboratory	Zoe Yandle et al
EPI_ISL_1358199	National Virus Reference Laboratory	National Virus Reference Laboratory	Zoe Yandle et al
EPI_ISL_1358200	National Virus Reference Laboratory	National Virus Reference Laboratory	Zoe Yandle et al
EPI_ISL_1358201	National Virus Reference Laboratory	National Virus Reference Laboratory	Zoe Yandle et al
EPI_ISL_1358202	National Virus Reference Laboratory	National Virus Reference Laboratory	Zoe Yandle et al
EPI_ISL_1358203	Department of Veterinary Science, National Institute of Infectious Diseases	Department of Virology I, National Institute of Infectious Diseases	Yudai Kuroda et al
EPI_ISL_1358204	Department of Veterinary Science, National Institute of Infectious Diseases	Department of Virology I, National Institute of Infectious Diseases	Yudai Kuroda et al
EPI_ISL_1358205	Department of Veterinary Science, National Institute of Infectious Diseases	Department of Virology I, National Institute of Infectious Diseases	Yudai Kuroda et al
EPI_ISL_1358206	Department of Veterinary Science, National Institute of Infectious Diseases	Department of Virology I, National Institute of Infectious Diseases	Yudai Kuroda et al
EPI_ISL_1358207	Department of Veterinary Science, National Institute of Infectious Diseases	Department of Virology I, National Institute of Infectious Diseases	Yudai Kuroda et al
EPI_ISL_1358208	Department of Veterinary Science, National Institute of Infectious Diseases	Department of Virology I, National Institute of Infectious Diseases	Yudai Kuroda et al
EPI_ISL_1358209	Department of Veterinary Science, National Institute of Infectious Diseases	Department of Virology I, National Institute of Infectious Diseases	Yudai Kuroda et al
EPI_ISL_1358210	Department of Veterinary Science, National Institute of Infectious Diseases	Department of Virology I, National Institute of Infectious Diseases	Yudai Kuroda et al
EPI_ISL_1358211	Department of Veterinary Science, National Institute of Infectious Diseases	Department of Virology I, National Institute of Infectious Diseases	Yudai Kuroda et al
EPI_ISL_1358212	Department of Veterinary Science, National Institute of Infectious Diseases	Department of Virology I, National Institute of Infectious Diseases	Yudai Kuroda et al
EPI_ISL_1358213	Department of Veterinary Science, National Institute of Infectious Diseases	Department of Virology I, National Institute of Infectious Diseases	Yudai Kuroda et al
EPI_ISL_1358214	Department of Veterinary Science, National Institute of Infectious Diseases	Department of Virology I, National Institute of Infectious Diseases	Yudai Kuroda et al
EPI_ISL_1358215	Department of Veterinary Science, National Institute of Infectious Diseases	Department of Virology I, National Institute of Infectious Diseases	Yudai Kuroda et al
EPI_ISL_1358216	Department of Veterinary Science, National Institute of Infectious Diseases	Department of Virology I, National Institute of Infectious Diseases	Yudai Kuroda et al
EPI_ISL_1358219	National Virus Reference Laboratory	National Virus Reference Laboratory	Zoe Yandle et al
EPI_ISL_1358220	National Virus Reference Laboratory	National Virus Reference Laboratory	Zoe Yandle et al
EPI_ISL_1358221	National Virus Reference Laboratory	National Virus Reference Laboratory	Zoe Yandle et al
EPI_ISL_1358222	National Virus Reference Laboratory	National Virus Reference Laboratory	Zoe Yandle et al
EPI_ISL_1358223	National Virus Reference Laboratory	National Virus Reference Laboratory	Zoe Yandle et al
EPI_ISL_1358224	National Virus Reference Laboratory	National Virus Reference Laboratory	Zoe Yandle et al
EPI_ISL_1358225	National Virus Reference Laboratory	National Virus Reference Laboratory	Zoe Yandle et al
EPI_ISL_1358227	National Virus Reference Laboratory	National Virus Reference Laboratory	Zoe Yandle et al
EPI_ISL_1358229	National Virus Reference Laboratory	National Virus Reference Laboratory	Zoe Yandle et al
EPI_ISL_1358230	National Virus Reference Laboratory	National Virus Reference Laboratory	Zoe Yandle et al
EPI_ISL_1358232	National Virus Reference Laboratory	National Virus Reference Laboratory	Zoe Yandle et al
EPI_ISL_1358235	National Virus Reference Laboratory	National Virus Reference Laboratory	Zoe Yandle et al
EPI_ISL_1358236	National Virus Reference Laboratory	National Virus Reference Laboratory	Zoe Yandle et al
EPI_ISL_1358238	National Virus Reference Laboratory	National Virus Reference Laboratory	Zoe Yandle et al
EPI_ISL_1358240	National Virus Reference Laboratory	National Virus Reference Laboratory	Zoe Yandle et al
EPI_ISL_1358241	National Virus Reference Laboratory	National Virus Reference Laboratory	Zoe Yandle et al
EPI_ISL_1358242	National Virus Reference Laboratory	National Virus Reference Laboratory	Zoe Yandle et al
EPI_ISL_1358243	National Virus Reference Laboratory	National Virus Reference Laboratory	Zoe Yandle et al
EPI_ISL_1358244	National Virus Reference Laboratory	National Virus Reference Laboratory	Zoe Yandle et al
EPI_ISL_1358246	National Virus Reference Laboratory	National Virus Reference Laboratory	Zoe Yandle et al
EPI_ISL_1358247	National Virus Reference Laboratory	National Virus Reference Laboratory	Zoe Yandle et al
EPI_ISL_1358248	National Virus Reference Laboratory	National Virus Reference Laboratory	Zoe Yandle et al
EPI_ISL_1358249	National Virus Reference Laboratory	National Virus Reference Laboratory	Zoe Yandle et al
EPI_ISL_1358250	National Virus Reference Laboratory	National Virus Reference Laboratory	Zoe Yandle et al
EPI_ISL_1358251	National Virus Reference Laboratory	National Virus Reference Laboratory	Zoe Yandle et al
EPI_ISL_1358252	National Virus Reference Laboratory	National Virus Reference Laboratory	Zoe Yandle et al
EPI_ISL_1358255	National Virus Reference Laboratory	National Virus Reference Laboratory	Zoe Yandle et al
EPI_ISL_1358256	National Virus Reference Laboratory	National Virus Reference Laboratory	Zoe Yandle et al
EPI_ISL_1358260	National Virus Reference Laboratory	National Virus Reference Laboratory	Zoe Yandle et al
EPI_ISL_1358261	National Virus Reference Laboratory	National Virus Reference Laboratory	Zoe Yandle et al
EPI_ISL_1358264	National Virus Reference Laboratory	National Virus Reference Laboratory	Zoe Yandle et al
EPI_ISL_1358265	National Virus Reference Laboratory	National Virus Reference Laboratory	Zoe Yandle et al
EPI_ISL_1358266	National Virus Reference Laboratory	National Virus Reference Laboratory	Zoe Yandle et al
EPI_ISL_1358267	National Virus Reference Laboratory	National Virus Reference Laboratory	Zoe Yandle et al
EPI_ISL_1358268	National Virus Reference Laboratory	National Virus Reference Laboratory	Zoe Yandle et al
EPI_ISL_1358269	National Virus Reference Laboratory	National Virus Reference Laboratory	Zoe Yandle et al
EPI_ISL_1358271	National Virus Reference Laboratory	National Virus Reference Laboratory	Zoe Yandle et al
EPI_ISL_1358273	National Virus Reference Laboratory	National Virus Reference Laboratory	Zoe Yandle et al
EPI_ISL_1358274	National Virus Reference Laboratory	National Virus Reference Laboratory	Zoe Yandle et al
EPI_ISL_1358277	National Virus Reference Laboratory	National Virus Reference Laboratory	Zoe Yandle et al
EPI_ISL_1358278	National Virus Reference Laboratory	National Virus Reference Laboratory	Zoe Yandle et al
EPI_ISL_1358279	National Virus Reference Laboratory	National Virus Reference Laboratory	Zoe Yandle et al
EPI_ISL_1358280	National Virus Reference Laboratory	National Virus Reference Laboratory	Zoe Yandle et al
EPI_ISL_1358282	National Virus Reference Laboratory	National Virus Reference Laboratory	Zoe Yandle et al
EPI_ISL_1358283	National Virus Reference Laboratory	National Virus Reference Laboratory	Zoe Yandle et al
EPI_ISL_1358284	National Virus Reference Laboratory	National Virus Reference Laboratory	Zoe Yandle et al
EPI_ISL_1358285	Instituto Adolfo Lutz, Interdiciplinary Procedures Center, Strategic Laboratory	Centro de Treinamento e Referencia DST AIDS	Claudio Tavares Sacchi et al
EPI_ISL_1358286	Instituto Adolfo Lutz, Interdiciplinary Procedures Center, Strategic Laboratory	Hospital Municipal Josanias Castanha Braga	Claudio Tavares Sacchi et al
EPI_ISL_1358287	Instituto Adolfo Lutz, Interdiciplinary Procedures Center, Strategic Laboratory	Hospital Nipo Brasileiro	Claudio Tavares Sacchi et al
EPI_ISL_1358288	Instituto Adolfo Lutz, Interdiciplinary Procedures Center, Strategic Laboratory	IAL Regional de Aracatuba	Claudio Tavares Sacchi et al
EPI_ISL_1358289	Instituto Adolfo Lutz, Interdiciplinary Procedures Center, Strategic Laboratory	IAL Regional de Aracatuba	Claudio Tavares Sacchi et al
EPI_ISL_1358290	Instituto Adolfo Lutz, Interdiciplinary Procedures Center, Strategic Laboratory	IAL Regional de Aracatuba	Claudio Tavares Sacchi et al
EPI_ISL_1358291	Instituto Adolfo Lutz, Interdiciplinary Procedures Center, Strategic Laboratory	IAL Regional de Santo Andre	Claudio Tavares Sacchi et al
EPI_ISL_1358292	Instituto Adolfo Lutz, Interdiciplinary Procedures Center, Strategic Laboratory	IAL Regional de Santo Andre	Claudio Tavares Sacchi et al
EPI_ISL_1358293	Instituto Adolfo Lutz, Interdiciplinary Procedures Center, Strategic Laboratory	IAL Regional de Santo Andre	Claudio Tavares Sacchi et al
EPI_ISL_1358294	Instituto Adolfo Lutz, Interdiciplinary Procedures Center, Strategic Laboratory	IAL Regional de Santo Andre	Claudio Tavares Sacchi et al
EPI_ISL_1358295	Instituto Adolfo Lutz, Interdiciplinary Procedures Center, Strategic Laboratory	IAL Regional de Santo Andre	Claudio Tavares Sacchi et al
EPI_ISL_1358296	Instituto Adolfo Lutz, Interdiciplinary Procedures Center, Strategic Laboratory	IAL Regional de Santo Andre	Claudio Tavares Sacchi et al
EPI_ISL_1358297	Instituto Adolfo Lutz, Interdiciplinary Procedures Center, Strategic Laboratory	IAL Regional de Santo Andre	Claudio Tavares Sacchi et al
EPI_ISL_1358298	Instituto Adolfo Lutz, Interdiciplinary Procedures Center, Strategic Laboratory	IAL Regional de Santo Andre	Claudio Tavares Sacchi et al
EPI_ISL_1358299	Instituto Adolfo Lutz, Interdiciplinary Procedures Center, Strategic Laboratory	IAL Regional de Santo Andre	Claudio Tavares Sacchi et al
EPI_ISL_1358300	Instituto Adolfo Lutz, Interdiciplinary Procedures Center, Strategic Laboratory	Lacen de Tocantins	Claudio Tavares Sacchi et al
EPI_ISL_1358301	Instituto Adolfo Lutz, Interdiciplinary Procedures Center, Strategic Laboratory	Lacen de Tocantins	Claudio Tavares Sacchi et al
EPI_ISL_1358302	Instituto Adolfo Lutz, Interdiciplinary Procedures Center, Strategic Laboratory	Lacen de Tocantins	Claudio Tavares Sacchi et al
EPI_ISL_1358303	Instituto Adolfo Lutz, Interdiciplinary Procedures Center, Strategic Laboratory	Lacen de Tocantins	Claudio Tavares Sacchi et al
EPI_ISL_1358304	Instituto Adolfo Lutz, Interdiciplinary Procedures Center, Strategic Laboratory	LACEN do Mato Grosso do Sul	Claudio Tavares Sacchi et al
EPI_ISL_1358305	Instituto Adolfo Lutz, Interdiciplinary Procedures Center, Strategic Laboratory	LACEN do Mato Grosso do Sul	Claudio Tavares Sacchi et al
EPI_ISL_1358306	Instituto Adolfo Lutz, Interdiciplinary Procedures Center, Strategic Laboratory	LACEN do Mato Grosso do Sul	Claudio Tavares Sacchi et al
EPI_ISL_1358307	Instituto Adolfo Lutz, Interdiciplinary Procedures Center, Strategic Laboratory	LACEN do Mato Grosso do Sul	Claudio Tavares Sacchi et al
EPI_ISL_1358308	Instituto Adolfo Lutz, Interdiciplinary Procedures Center, Strategic Laboratory	LACEN do Mato Grosso do Sul	Claudio Tavares Sacchi et al
EPI_ISL_1358309	Instituto Adolfo Lutz, Interdiciplinary Procedures Center, Strategic Laboratory	LACEN do Mato Grosso do Sul	Claudio Tavares Sacchi et al
EPI_ISL_1358310	Instituto Adolfo Lutz, Interdiciplinary Procedures Center, Strategic Laboratory	LACEN do Mato Grosso do Sul	Claudio Tavares Sacchi et al
EPI_ISL_1358311	Instituto Adolfo Lutz, Interdiciplinary Procedures Center, Strategic Laboratory	LACEN do Mato Grosso do Sul	Claudio Tavares Sacchi et al
EPI_ISL_1358312	Instituto Adolfo Lutz, Interdiciplinary Procedures Center, Strategic Laboratory	LACEN do Mato Grosso do Sul	Claudio Tavares Sacchi et al
EPI_ISL_1358313	Instituto Adolfo Lutz, Interdiciplinary Procedures Center, Strategic Laboratory	LACEN do Mato Grosso do Sul	Claudio Tavares Sacchi et al
EPI_ISL_1358314	Instituto Adolfo Lutz, Interdiciplinary Procedures Center, Strategic Laboratory	LACEN do Mato Grosso do Sul	Claudio Tavares Sacchi et al
EPI_ISL_1358315	Instituto Adolfo Lutz, Interdiciplinary Procedures Center, Strategic Laboratory	LACEN do Mato Grosso do Sul	Claudio Tavares Sacchi et al
EPI_ISL_1358316	Instituto Adolfo Lutz, Interdiciplinary Procedures Center, Strategic Laboratory	LACEN do Mato Grosso do Sul	Claudio Tavares Sacchi et al
EPI_ISL_1358317	Instituto Adolfo Lutz, Interdiciplinary Procedures Center, Strategic Laboratory	LACEN do Mato Grosso do Sul	Claudio Tavares Sacchi et al
EPI_ISL_1358318	Instituto Adolfo Lutz, Interdiciplinary Procedures Center, Strategic Laboratory	UPA Vila Santa Catarina	Claudio Tavares Sacchi et al
EPI_ISL_1358319	Instituto Adolfo Lutz, Interdiciplinary Procedures Center, Strategic Laboratory	UPA Vila Santa Catarina	Claudio Tavares Sacchi et al
EPI_ISL_1358320	Instituto Adolfo Lutz, Interdiciplinary Procedures Center, Strategic Laboratory	UPA Vila Santa Catarina	Claudio Tavares Sacchi et al
EPI_ISL_1358321	Instituto Adolfo Lutz, Interdiciplinary Procedures Center, Strategic Laboratory	UPA Vila Santa Catarina	Claudio Tavares Sacchi et al
EPI_ISL_1358322	Instituto Adolfo Lutz, Interdiciplinary Procedures Center, Strategic Laboratory	UPA Vila Santa Catarina	Claudio Tavares Sacchi et al
EPI_ISL_1358323	Ministry of Health Turkey	Ministry of Health Turkey	Fatma Bayrakdar et al
EPI_ISL_1358324	Ministry of Health Turkey	Ministry of Health Turkey	Fatma Bayrakdar et al
EPI_ISL_1358325	Ministry of Health Turkey	Ministry of Health Turkey	Fatma Bayrakdar et al
EPI_ISL_1358326	Ministry of Health Turkey	Ministry of Health Turkey	Fatma Bayrakdar et al
EPI_ISL_1358327	Ministry of Health Turkey	Ministry of Health Turkey	Fatma Bayrakdar et al
EPI_ISL_1358328	Ministry of Health Turkey	Ministry of Health Turkey	Fatma Bayrakdar et al
EPI_ISL_1358329	Ministry of Health Turkey	Ministry of Health Turkey	Fatma Bayrakdar et al
EPI_ISL_1358331	Ministry of Health Turkey	Ministry of Health Turkey	Fatma Bayrakdar et al
EPI_ISL_1358332	Ministry of Health Turkey	Ministry of Health Turkey	Fatma Bayrakdar et al
EPI_ISL_1358333	Ministry of Health Turkey	Ministry of Health Turkey	Fatma Bayrakdar et al
EPI_ISL_1358334	Ministry of Health Turkey	Ministry of Health Turkey	Fatma Bayrakdar et al
EPI_ISL_1358335	Ministry of Health Turkey	Ministry of Health Turkey	Fatma Bayrakdar et al
EPI_ISL_1358336	Ministry of Health Turkey	Ministry of Health Turkey	Fatma Bayrakdar et al
EPI_ISL_1358337	Ministry of Health Turkey	Ministry of Health Turkey	Fatma Bayrakdar et al
EPI_ISL_1358338	Ministry of Health Turkey	Ministry of Health Turkey	Fatma Bayrakdar et al
EPI_ISL_1358339	Ministry of Health Turkey	Ministry of Health Turkey	Fatma Bayrakdar et al
EPI_ISL_1358340	Ministry of Health Turkey	Ministry of Health Turkey	Fatma Bayrakdar et al
EPI_ISL_1358341	Ministry of Health Turkey	Ministry of Health Turkey	Fatma Bayrakdar et al
EPI_ISL_1358342	Ministry of Health Turkey	Ministry of Health Turkey	Fatma Bayrakdar et al
EPI_ISL_1358343	Ministry of Health Turkey	Ministry of Health Turkey	Fatma Bayrakdar et al
EPI_ISL_1358344	Ministry of Health Turkey	Ministry of Health Turkey	Fatma Bayrakdar et al
EPI_ISL_1358345	Ministry of Health Turkey	Ministry of Health Turkey	Fatma Bayrakdar et al
EPI_ISL_1358346	Ministry of Health Turkey	Ministry of Health Turkey	Fatma Bayrakdar et al
EPI_ISL_1358347	Ministry of Health Turkey	Ministry of Health Turkey	Fatma Bayrakdar et al
EPI_ISL_1358348	Ministry of Health Turkey	Ministry of Health Turkey	Fatma Bayrakdar et al
EPI_ISL_1358349	Ministry of Health Turkey	Ministry of Health Turkey	Fatma Bayrakdar et al
EPI_ISL_1358350	Ministry of Health Turkey	Ministry of Health Turkey	Fatma Bayrakdar et al
EPI_ISL_1358351	Ministry of Health Turkey	Ministry of Health Turkey	Fatma Bayrakdar et al
EPI_ISL_1358352	Ministry of Health Turkey	Ministry of Health Turkey	Fatma Bayrakdar et al
EPI_ISL_1358353	Ministry of Health Turkey	Ministry of Health Turkey	Fatma Bayrakdar et al
EPI_ISL_1358354	Ministry of Health Turkey	Ministry of Health Turkey	Fatma Bayrakdar et al
EPI_ISL_1358355	Ministry of Health Turkey	Ministry of Health Turkey	Fatma Bayrakdar et al
EPI_ISL_1358356	Ministry of Health Turkey	Ministry of Health Turkey	Fatma Bayrakdar et al
EPI_ISL_1358357	Ministry of Health Turkey	Ministry of Health Turkey	Fatma Bayrakdar et al
EPI_ISL_1358358	Ministry of Health Turkey	Ministry of Health Turkey	Fatma Bayrakdar et al
EPI_ISL_1358359	Ministry of Health Turkey	Ministry of Health Turkey	Fatma Bayrakdar et al
EPI_ISL_1358360	Ministry of Health Turkey	Ministry of Health Turkey	Fatma Bayrakdar et al
EPI_ISL_1358361	Ministry of Health Turkey	Ministry of Health Turkey	Fatma Bayrakdar et al
EPI_ISL_1358362	Ministry of Health Turkey	Ministry of Health Turkey	Fatma Bayrakdar et al
EPI_ISL_1358363	Ministry of Health Turkey	Ministry of Health Turkey	Fatma Bayrakdar et al
EPI_ISL_1358364	Ministry of Health Turkey	Ministry of Health Turkey	Fatma Bayrakdar et al
EPI_ISL_1358365	Ministry of Health Turkey	Ministry of Health Turkey	Fatma Bayrakdar et al
EPI_ISL_1358366	Ministry of Health Turkey	Ministry of Health Turkey	Fatma Bayrakdar et al
EPI_ISL_1358367	Ministry of Health Turkey	Ministry of Health Turkey	Fatma Bayrakdar et al
EPI_ISL_1358368	Ministry of Health Turkey	Ministry of Health Turkey	Fatma Bayrakdar et al
EPI_ISL_1358369	Ministry of Health Turkey	Ministry of Health Turkey	Fatma Bayrakdar et al
EPI_ISL_1358370	Ministry of Health Turkey	Ministry of Health Turkey	Fatma Bayrakdar et al
EPI_ISL_1358371	Ministry of Health Turkey	Ministry of Health Turkey	Fatma Bayrakdar et al
EPI_ISL_1358372	Ministry of Health Turkey	Ministry of Health Turkey	Fatma Bayrakdar et al
EPI_ISL_1358373	Ministry of Health Turkey	Ministry of Health Turkey	Fatma Bayrakdar et al
EPI_ISL_1358374	Ministry of Health Turkey	Ministry of Health Turkey	Fatma Bayrakdar et al
EPI_ISL_1358375	Ministry of Health Turkey	Ministry of Health Turkey	Fatma Bayrakdar et al
EPI_ISL_1358376	Ministry of Health Turkey	Ministry of Health Turkey	Fatma Bayrakdar et al
EPI_ISL_1358377	Ministry of Health Turkey	Ministry of Health Turkey	Fatma Bayrakdar et al
EPI_ISL_1358378	Ministry of Health Turkey	Ministry of Health Turkey	Fatma Bayrakdar et al
EPI_ISL_1358379	Ministry of Health Turkey	Ministry of Health Turkey	Fatma Bayrakdar et al
EPI_ISL_1358380	Ministry of Health Turkey	Ministry of Health Turkey	Fatma Bayrakdar et al
EPI_ISL_1358381	Ministry of Health Turkey	Ministry of Health Turkey	Fatma Bayrakdar et al
EPI_ISL_1358382	Ministry of Health Turkey	Ministry of Health Turkey	Fatma Bayrakdar et al
EPI_ISL_1358383	Ministry of Health Turkey	Ministry of Health Turkey	Fatma Bayrakdar et al
EPI_ISL_1358384	Ministry of Health Turkey	Ministry of Health Turkey	Fatma Bayrakdar et al
EPI_ISL_1358385	Ministry of Health Turkey	Ministry of Health Turkey	Fatma Bayrakdar et al
EPI_ISL_1358386	Ministry of Health Turkey	Ministry of Health Turkey	Fatma Bayrakdar et al
EPI_ISL_1358387	Ministry of Health Turkey	Ministry of Health Turkey	Fatma Bayrakdar et al
EPI_ISL_1358388	Ministry of Health Turkey	Ministry of Health Turkey	Fatma Bayrakdar et al
EPI_ISL_1358389	Ministry of Health Turkey	Ministry of Health Turkey	Fatma Bayrakdar et al
EPI_ISL_1358390	Ministry of Health Turkey	Ministry of Health Turkey	Fatma Bayrakdar et al
EPI_ISL_1358391	Ministry of Health Turkey	Ministry of Health Turkey	Fatma Bayrakdar et al
EPI_ISL_1358392	Ministry of Health Turkey	Ministry of Health Turkey	Fatma Bayrakdar et al
EPI_ISL_1358393	Ministry of Health Turkey	Ministry of Health Turkey	Fatma Bayrakdar et al
EPI_ISL_1358394	Ministry of Health Turkey	Ministry of Health Turkey	Fatma Bayrakdar et al
EPI_ISL_1358395	Ministry of Health Turkey	Ministry of Health Turkey	Fatma Bayrakdar et al
EPI_ISL_1358396	Ministry of Health Turkey	Ministry of Health Turkey	Fatma Bayrakdar et al
EPI_ISL_1358397	Ministry of Health Turkey	Ministry of Health Turkey	Fatma Bayrakdar et al
EPI_ISL_1358398	Ministry of Health Turkey	Ministry of Health Turkey	Fatma Bayrakdar et al
EPI_ISL_1358399	Ministry of Health Turkey	Ministry of Health Turkey	Fatma Bayrakdar et al
EPI_ISL_1358400	Ministry of Health Turkey	Ministry of Health Turkey	Fatma Bayrakdar et al
EPI_ISL_1358401	Ministry of Health Turkey	Ministry of Health Turkey	Fatma Bayrakdar et al
EPI_ISL_1358402	Ministry of Health Turkey	Ministry of Health Turkey	Fatma Bayrakdar et al
EPI_ISL_1358403	Ministry of Health Turkey	Ministry of Health Turkey	Fatma Bayrakdar et al
EPI_ISL_1358404	Ministry of Health Turkey	Ministry of Health Turkey	Fatma Bayrakdar et al
EPI_ISL_1358405	Ministry of Health Turkey	Ministry of Health Turkey	Fatma Bayrakdar et al
EPI_ISL_1358406	Ministry of Health Turkey	Ministry of Health Turkey	Fatma Bayrakdar et al
EPI_ISL_1358407	Ministry of Health Turkey	Ministry of Health Turkey	Fatma Bayrakdar et al
EPI_ISL_1358415	Israel National Consortium for SARS-CoV-2 sequencing	Israel Central Virology laboratory	Neta Zuckerman et al
EPI_ISL_1358417	Israel National Consortium for SARS-CoV-2 sequencing	Israel Central Virology laboratory	Neta Zuckerman et al
EPI_ISL_1358419	Israel National Consortium for SARS-CoV-2 sequencing	Israel Central Virology laboratory	Neta Zuckerman et al
EPI_ISL_1358422	Israel National Consortium for SARS-CoV-2 sequencing	Israel Central Virology laboratory	Neta Zuckerman et al
EPI_ISL_1358426	Israel National Consortium for SARS-CoV-2 sequencing	Israel Central Virology laboratory	Neta Zuckerman et al
EPI_ISL_1358431	Israel National Consortium for SARS-CoV-2 sequencing	Israel Central Virology laboratory	Neta Zuckerman et al
EPI_ISL_1358434	Israel National Consortium for SARS-CoV-2 sequencing	Israel Central Virology laboratory	Neta Zuckerman et al
EPI_ISL_1358437	Israel National Consortium for SARS-CoV-2 sequencing	Israel Central Virology laboratory	Neta Zuckerman et al
EPI_ISL_1358444	Israel National Consortium for SARS-CoV-2 sequencing	Israel Central Virology laboratory	Neta Zuckerman et al
EPI_ISL_1358448	Israel National Consortium for SARS-CoV-2 sequencing	Israel Central Virology laboratory	Neta Zuckerman et al
EPI_ISL_1358449	Israel National Consortium for SARS-CoV-2 sequencing	Israel Central Virology laboratory	Neta Zuckerman et al
EPI_ISL_1358451	Israel National Consortium for SARS-CoV-2 sequencing	Israel Central Virology laboratory	Neta Zuckerman et al
EPI_ISL_1358452	Israel National Consortium for SARS-CoV-2 sequencing	Israel Central Virology laboratory	Neta Zuckerman et al
EPI_ISL_1358454	Israel National Consortium for SARS-CoV-2 sequencing	Israel Central Virology laboratory	Neta Zuckerman et al
EPI_ISL_1358455	Israel National Consortium for SARS-CoV-2 sequencing	Israel Central Virology laboratory	Neta Zuckerman et al
EPI_ISL_1358456	Israel National Consortium for SARS-CoV-2 sequencing	Israel Central Virology laboratory	Neta Zuckerman et al
EPI_ISL_1358457	Israel National Consortium for SARS-CoV-2 sequencing	Israel Central Virology laboratory	Neta Zuckerman et al
EPI_ISL_1358458	Israel National Consortium for SARS-CoV-2 sequencing	Israel Central Virology laboratory	Neta Zuckerman et al
EPI_ISL_1358459	Israel National Consortium for SARS-CoV-2 sequencing	Israel Central Virology laboratory	Neta Zuckerman et al
EPI_ISL_1358460	Israel National Consortium for SARS-CoV-2 sequencing	Israel Central Virology laboratory	Neta Zuckerman et al
EPI_ISL_1358461	Israel National Consortium for SARS-CoV-2 sequencing	Israel Central Virology laboratory	Neta Zuckerman et al
EPI_ISL_1358462	Israel National Consortium for SARS-CoV-2 sequencing	Israel Central Virology laboratory	Neta Zuckerman et al
EPI_ISL_1358463	Israel National Consortium for SARS-CoV-2 sequencing	Israel Central Virology laboratory	Neta Zuckerman et al
EPI_ISL_1358464	Israel National Consortium for SARS-CoV-2 sequencing	Israel Central Virology laboratory	Neta Zuckerman et al
EPI_ISL_1358465	Israel National Consortium for SARS-CoV-2 sequencing	Israel Central Virology laboratory	Neta Zuckerman et al
EPI_ISL_1358466	Israel National Consortium for SARS-CoV-2 sequencing	Israel Central Virology laboratory	Neta Zuckerman et al
EPI_ISL_1358467	Israel National Consortium for SARS-CoV-2 sequencing	Israel Central Virology laboratory	Neta Zuckerman et al
EPI_ISL_1358468	Israel National Consortium for SARS-CoV-2 sequencing	Israel Central Virology laboratory	Neta Zuckerman et al
EPI_ISL_1358469	Israel National Consortium for SARS-CoV-2 sequencing	Israel Central Virology laboratory	Neta Zuckerman et al
EPI_ISL_1358470	Israel National Consortium for SARS-CoV-2 sequencing	Israel Central Virology laboratory	Neta Zuckerman et al
EPI_ISL_1358471	Israel National Consortium for SARS-CoV-2 sequencing	Israel Central Virology laboratory	Neta Zuckerman et al
EPI_ISL_1358472	Israel National Consortium for SARS-CoV-2 sequencing	Israel Central Virology laboratory	Neta Zuckerman et al
EPI_ISL_1358473	Israel National Consortium for SARS-CoV-2 sequencing	Israel Central Virology laboratory	Neta Zuckerman et al
EPI_ISL_1358474	Israel National Consortium for SARS-CoV-2 sequencing	Israel Central Virology laboratory	Neta Zuckerman et al
EPI_ISL_1358475	Israel National Consortium for SARS-CoV-2 sequencing	Israel Central Virology laboratory	Neta Zuckerman et al
EPI_ISL_1358476	Israel National Consortium for SARS-CoV-2 sequencing	Israel Central Virology laboratory	Neta Zuckerman et al
EPI_ISL_1358477	Israel National Consortium for SARS-CoV-2 sequencing	Israel Central Virology laboratory	Neta Zuckerman et al
EPI_ISL_1358478	Israel National Consortium for SARS-CoV-2 sequencing	Israel Central Virology laboratory	Neta Zuckerman et al
EPI_ISL_1358479	Israel National Consortium for SARS-CoV-2 sequencing	Israel Central Virology laboratory	Neta Zuckerman et al
EPI_ISL_1358482	Israel National Consortium for SARS-CoV-2 sequencing	Israel Central Virology laboratory	Neta Zuckerman et al
EPI_ISL_1358484	Israel National Consortium for SARS-CoV-2 sequencing	Israel Central Virology laboratory	Neta Zuckerman et al
EPI_ISL_1358485	Israel National Consortium for SARS-CoV-2 sequencing	Israel Central Virology laboratory	Neta Zuckerman et al
EPI_ISL_1358489	Israel National Consortium for SARS-CoV-2 sequencing	Israel Central Virology laboratory	Neta Zuckerman et al
EPI_ISL_1358491	Israel National Consortium for SARS-CoV-2 sequencing	Israel Central Virology laboratory	Neta Zuckerman et al
EPI_ISL_1358493	Israel National Consortium for SARS-CoV-2 sequencing	Israel Central Virology laboratory	Neta Zuckerman et al
EPI_ISL_1358496	Israel National Consortium for SARS-CoV-2 sequencing	Israel Central Virology laboratory	Neta Zuckerman et al
EPI_ISL_1358497	Israel National Consortium for SARS-CoV-2 sequencing	Israel Central Virology laboratory	Neta Zuckerman et al
EPI_ISL_1358498	Israel National Consortium for SARS-CoV-2 sequencing	Israel Central Virology laboratory	Neta Zuckerman et al
EPI_ISL_1358499	Israel National Consortium for SARS-CoV-2 sequencing	Israel Central Virology laboratory	Neta Zuckerman et al
EPI_ISL_1358502	Israel National Consortium for SARS-CoV-2 sequencing	Israel Central Virology laboratory	Neta Zuckerman et al
EPI_ISL_1358503	Israel National Consortium for SARS-CoV-2 sequencing	Israel Central Virology laboratory	Neta Zuckerman et al
EPI_ISL_1358504	Israel National Consortium for SARS-CoV-2 sequencing	Israel Central Virology laboratory	Neta Zuckerman et al
EPI_ISL_1358507	Israel National Consortium for SARS-CoV-2 sequencing	Israel Central Virology laboratory	Neta Zuckerman et al
EPI_ISL_1358512	Israel National Consortium for SARS-CoV-2 sequencing	Israel Central Virology laboratory	Neta Zuckerman et al
EPI_ISL_1358513	Israel National Consortium for SARS-CoV-2 sequencing	Israel Central Virology laboratory	Neta Zuckerman et al
EPI_ISL_1358514	Israel National Consortium for SARS-CoV-2 sequencing	Israel Central Virology laboratory	Neta Zuckerman et al
EPI_ISL_1358515	Israel National Consortium for SARS-CoV-2 sequencing	Israel Central Virology laboratory	Neta Zuckerman et al
EPI_ISL_1358516	Israel National Consortium for SARS-CoV-2 sequencing	Israel Central Virology laboratory	Neta Zuckerman et al
EPI_ISL_1358517	Israel National Consortium for SARS-CoV-2 sequencing	Israel Central Virology laboratory	Neta Zuckerman et al
EPI_ISL_1358518	Israel National Consortium for SARS-CoV-2 sequencing	Israel Central Virology laboratory	Neta Zuckerman et al
EPI_ISL_1358519	Israel National Consortium for SARS-CoV-2 sequencing	Israel Central Virology laboratory	Neta Zuckerman et al
EPI_ISL_1358520	Israel National Consortium for SARS-CoV-2 sequencing	Israel Central Virology laboratory	Neta Zuckerman et al
EPI_ISL_1358521	Israel National Consortium for SARS-CoV-2 sequencing	Israel Central Virology laboratory	Neta Zuckerman et al
EPI_ISL_1358524	Israel National Consortium for SARS-CoV-2 sequencing	Israel Central Virology laboratory	Neta Zuckerman et al
EPI_ISL_1358526	Israel National Consortium for SARS-CoV-2 sequencing	Israel Central Virology laboratory	Neta Zuckerman et al
EPI_ISL_1358527	Israel National Consortium for SARS-CoV-2 sequencing	Israel Central Virology laboratory	Neta Zuckerman et al
EPI_ISL_1358528	Israel National Consortium for SARS-CoV-2 sequencing	Israel Central Virology laboratory	Neta Zuckerman et al
EPI_ISL_1358529	Israel National Consortium for SARS-CoV-2 sequencing	Israel Central Virology laboratory	Neta Zuckerman et al
EPI_ISL_1358530	Israel National Consortium for SARS-CoV-2 sequencing	Israel Central Virology laboratory	Neta Zuckerman et al
EPI_ISL_1358531	Israel National Consortium for SARS-CoV-2 sequencing	Israel Central Virology laboratory	Neta Zuckerman et al
EPI_ISL_1358532	Israel National Consortium for SARS-CoV-2 sequencing	Israel Central Virology laboratory	Neta Zuckerman et al
EPI_ISL_1358534	Israel National Consortium for SARS-CoV-2 sequencing	Israel Central Virology laboratory	Neta Zuckerman et al
EPI_ISL_1358536	Israel National Consortium for SARS-CoV-2 sequencing	Israel Central Virology laboratory	Neta Zuckerman et al
EPI_ISL_1358537	Israel National Consortium for SARS-CoV-2 sequencing	Israel Central Virology laboratory	Neta Zuckerman et al
EPI_ISL_1358538	Israel National Consortium for SARS-CoV-2 sequencing	Israel Central Virology laboratory	Neta Zuckerman et al
EPI_ISL_1358541	Israel National Consortium for SARS-CoV-2 sequencing	Israel Central Virology laboratory	Neta Zuckerman et al
EPI_ISL_1358542	Israel National Consortium for SARS-CoV-2 sequencing	Israel Central Virology laboratory	Neta Zuckerman et al
EPI_ISL_1358543	Israel National Consortium for SARS-CoV-2 sequencing	Israel Central Virology laboratory	Neta Zuckerman et al
EPI_ISL_1358544	Israel National Consortium for SARS-CoV-2 sequencing	Israel Central Virology laboratory	Neta Zuckerman et al
EPI_ISL_1358545	Israel National Consortium for SARS-CoV-2 sequencing	Israel Central Virology laboratory	Neta Zuckerman et al
EPI_ISL_1358546	Israel National Consortium for SARS-CoV-2 sequencing	Israel Central Virology laboratory	Neta Zuckerman et al
EPI_ISL_1358547	Israel National Consortium for SARS-CoV-2 sequencing	Israel Central Virology laboratory	Neta Zuckerman et al
EPI_ISL_1358550	Israel National Consortium for SARS-CoV-2 sequencing	Israel Central Virology laboratory	Neta Zuckerman et al
EPI_ISL_1358551	Israel National Consortium for SARS-CoV-2 sequencing	Israel Central Virology laboratory	Neta Zuckerman et al
EPI_ISL_1358552	Israel National Consortium for SARS-CoV-2 sequencing	Israel Central Virology laboratory	Neta Zuckerman et al
EPI_ISL_1358553	Israel National Consortium for SARS-CoV-2 sequencing	Israel Central Virology laboratory	Neta Zuckerman et al
EPI_ISL_1358554	Israel National Consortium for SARS-CoV-2 sequencing	Israel Central Virology laboratory	Neta Zuckerman et al
EPI_ISL_1358555	Israel National Consortium for SARS-CoV-2 sequencing	Israel Central Virology laboratory	Neta Zuckerman et al
EPI_ISL_1358559	Israel National Consortium for SARS-CoV-2 sequencing	Israel Central Virology laboratory	Neta Zuckerman et al
EPI_ISL_1358563	Israel National Consortium for SARS-CoV-2 sequencing	Israel Central Virology laboratory	Neta Zuckerman et al
EPI_ISL_1358565	Israel National Consortium for SARS-CoV-2 sequencing	Israel Central Virology laboratory	Neta Zuckerman et al
EPI_ISL_1358566	Israel National Consortium for SARS-CoV-2 sequencing	Israel Central Virology laboratory	Neta Zuckerman et al
EPI_ISL_1358567	Israel National Consortium for SARS-CoV-2 sequencing	Israel Central Virology laboratory	Neta Zuckerman et al
EPI_ISL_1358569	Israel National Consortium for SARS-CoV-2 sequencing	Israel Central Virology laboratory	Neta Zuckerman et al
EPI_ISL_1358570	Israel National Consortium for SARS-CoV-2 sequencing	Israel Central Virology laboratory	Neta Zuckerman et al
EPI_ISL_1358571	Israel National Consortium for SARS-CoV-2 sequencing	Israel Central Virology laboratory	Neta Zuckerman et al
EPI_ISL_1358572	Israel National Consortium for SARS-CoV-2 sequencing	Israel Central Virology laboratory	Neta Zuckerman et al
EPI_ISL_1358574	Israel National Consortium for SARS-CoV-2 sequencing	Israel Central Virology laboratory	Neta Zuckerman et al
EPI_ISL_1358577	Israel National Consortium for SARS-CoV-2 sequencing	Israel Central Virology laboratory	Neta Zuckerman et al
EPI_ISL_1358578	Israel National Consortium for SARS-CoV-2 sequencing	Israel Central Virology laboratory	Neta Zuckerman et al
EPI_ISL_1358579	Israel National Consortium for SARS-CoV-2 sequencing	Israel Central Virology laboratory	Neta Zuckerman et al
EPI_ISL_1358580	Israel National Consortium for SARS-CoV-2 sequencing	Israel Central Virology laboratory	Neta Zuckerman et al
EPI_ISL_1358582	Israel National Consortium for SARS-CoV-2 sequencing	Israel Central Virology laboratory	Neta Zuckerman et al
EPI_ISL_1358583	Israel National Consortium for SARS-CoV-2 sequencing	Israel Central Virology laboratory	Neta Zuckerman et al
EPI_ISL_1358585	Israel National Consortium for SARS-CoV-2 sequencing	Israel Central Virology laboratory	Neta Zuckerman et al
EPI_ISL_1358586	Israel National Consortium for SARS-CoV-2 sequencing	Israel Central Virology laboratory	Neta Zuckerman et al
EPI_ISL_1358587	Israel National Consortium for SARS-CoV-2 sequencing	Israel Central Virology laboratory	Neta Zuckerman et al
EPI_ISL_1358589	Israel National Consortium for SARS-CoV-2 sequencing	Israel Central Virology laboratory	Neta Zuckerman et al
EPI_ISL_1358590	Israel National Consortium for SARS-CoV-2 sequencing	Israel Central Virology laboratory	Neta Zuckerman et al
EPI_ISL_1358592	Israel National Consortium for SARS-CoV-2 sequencing	Israel Central Virology laboratory	Neta Zuckerman et al
EPI_ISL_1358594	Israel National Consortium for SARS-CoV-2 sequencing	Israel Central Virology laboratory	Neta Zuckerman et al
EPI_ISL_1358595	Israel National Consortium for SARS-CoV-2 sequencing	Israel Central Virology laboratory	Neta Zuckerman et al
EPI_ISL_1358596	Israel National Consortium for SARS-CoV-2 sequencing	Israel Central Virology laboratory	Neta Zuckerman et al
EPI_ISL_1358597	Israel National Consortium for SARS-CoV-2 sequencing	Israel Central Virology laboratory	Neta Zuckerman et al
EPI_ISL_1358598	Israel National Consortium for SARS-CoV-2 sequencing	Israel Central Virology laboratory	Neta Zuckerman et al
EPI_ISL_1358599	Israel National Consortium for SARS-CoV-2 sequencing	Israel Central Virology laboratory	Neta Zuckerman et al
EPI_ISL_1358600	Israel National Consortium for SARS-CoV-2 sequencing	Israel Central Virology laboratory	Neta Zuckerman et al
EPI_ISL_1358601	Israel National Consortium for SARS-CoV-2 sequencing	Israel Central Virology laboratory	Neta Zuckerman et al
EPI_ISL_1358603	Israel National Consortium for SARS-CoV-2 sequencing	Israel Central Virology laboratory	Neta Zuckerman et al
EPI_ISL_1358604	Israel National Consortium for SARS-CoV-2 sequencing	Israel Central Virology laboratory	Neta Zuckerman et al
EPI_ISL_1358605	Israel National Consortium for SARS-CoV-2 sequencing	Israel Central Virology laboratory	Neta Zuckerman et al
EPI_ISL_1358606	Israel National Consortium for SARS-CoV-2 sequencing	Israel Central Virology laboratory	Neta Zuckerman et al
EPI_ISL_1358607	Israel National Consortium for SARS-CoV-2 sequencing	Israel Central Virology laboratory	Neta Zuckerman et al
EPI_ISL_1358608	Israel National Consortium for SARS-CoV-2 sequencing	Israel Central Virology laboratory	Neta Zuckerman et al
EPI_ISL_1358609	Israel National Consortium for SARS-CoV-2 sequencing	Israel Central Virology laboratory	Neta Zuckerman et al
EPI_ISL_1358611	Israel National Consortium for SARS-CoV-2 sequencing	Israel Central Virology laboratory	Neta Zuckerman et al
EPI_ISL_1358612	Israel National Consortium for SARS-CoV-2 sequencing	Israel Central Virology laboratory	Neta Zuckerman et al
EPI_ISL_1358613	Israel National Consortium for SARS-CoV-2 sequencing	Israel Central Virology laboratory	Neta Zuckerman et al
EPI_ISL_1358614	Israel National Consortium for SARS-CoV-2 sequencing	Israel Central Virology laboratory	Neta Zuckerman et al
EPI_ISL_1358615	Israel National Consortium for SARS-CoV-2 sequencing	Israel Central Virology laboratory	Neta Zuckerman et al
EPI_ISL_1358616	Israel National Consortium for SARS-CoV-2 sequencing	Israel Central Virology laboratory	Neta Zuckerman et al
EPI_ISL_1358617	Israel National Consortium for SARS-CoV-2 sequencing	Israel Central Virology laboratory	Neta Zuckerman et al
EPI_ISL_1358618	Israel National Consortium for SARS-CoV-2 sequencing	Israel Central Virology laboratory	Neta Zuckerman et al
EPI_ISL_1358619	Israel National Consortium for SARS-CoV-2 sequencing	Israel Central Virology laboratory	Neta Zuckerman et al
EPI_ISL_1358620	Israel National Consortium for SARS-CoV-2 sequencing	Israel Central Virology laboratory	Neta Zuckerman et al
EPI_ISL_1358621	Israel National Consortium for SARS-CoV-2 sequencing	Israel Central Virology laboratory	Neta Zuckerman et al
EPI_ISL_1358622	Israel National Consortium for SARS-CoV-2 sequencing	Israel Central Virology laboratory	Neta Zuckerman et al
EPI_ISL_1358623	Israel National Consortium for SARS-CoV-2 sequencing	Israel Central Virology laboratory	Neta Zuckerman et al
EPI_ISL_1358624	Israel National Consortium for SARS-CoV-2 sequencing	Israel Central Virology laboratory	Neta Zuckerman et al
EPI_ISL_1358625	Israel National Consortium for SARS-CoV-2 sequencing	Israel Central Virology laboratory	Neta Zuckerman et al
EPI_ISL_1358627	Israel National Consortium for SARS-CoV-2 sequencing	Israel Central Virology laboratory	Neta Zuckerman et al
EPI_ISL_1358630	Israel National Consortium for SARS-CoV-2 sequencing	Israel Central Virology laboratory	Neta Zuckerman et al
EPI_ISL_1358631	Israel National Consortium for SARS-CoV-2 sequencing	Israel Central Virology laboratory	Neta Zuckerman et al
EPI_ISL_1358632	Israel National Consortium for SARS-CoV-2 sequencing	Israel Central Virology laboratory	Neta Zuckerman et al
EPI_ISL_1358633	Israel National Consortium for SARS-CoV-2 sequencing	Israel Central Virology laboratory	Neta Zuckerman et al
EPI_ISL_1358634	Israel National Consortium for SARS-CoV-2 sequencing	Israel Central Virology laboratory	Neta Zuckerman et al
EPI_ISL_1358635	Israel National Consortium for SARS-CoV-2 sequencing	Israel Central Virology laboratory	Neta Zuckerman et al
EPI_ISL_1358636	Israel National Consortium for SARS-CoV-2 sequencing	Israel Central Virology laboratory	Neta Zuckerman et al
EPI_ISL_1358637	Israel National Consortium for SARS-CoV-2 sequencing	Israel Central Virology laboratory	Neta Zuckerman et al
EPI_ISL_1358638	Israel National Consortium for SARS-CoV-2 sequencing	Israel Central Virology laboratory	Neta Zuckerman et al
EPI_ISL_1358639	Israel National Consortium for SARS-CoV-2 sequencing	Israel Central Virology laboratory	Neta Zuckerman et al
EPI_ISL_1358640	Israel National Consortium for SARS-CoV-2 sequencing	Israel Central Virology laboratory	Neta Zuckerman et al
EPI_ISL_1358641	Israel National Consortium for SARS-CoV-2 sequencing	Israel Central Virology laboratory	Neta Zuckerman et al
EPI_ISL_1358642	Israel National Consortium for SARS-CoV-2 sequencing	Israel Central Virology laboratory	Neta Zuckerman et al
EPI_ISL_1358643	Israel National Consortium for SARS-CoV-2 sequencing	Israel Central Virology laboratory	Neta Zuckerman et al
EPI_ISL_1358644	Israel National Consortium for SARS-CoV-2 sequencing	Israel Central Virology laboratory	Neta Zuckerman et al
EPI_ISL_1358645	Israel National Consortium for SARS-CoV-2 sequencing	Israel Central Virology laboratory	Neta Zuckerman et al
EPI_ISL_1358646	Israel National Consortium for SARS-CoV-2 sequencing	Israel Central Virology laboratory	Neta Zuckerman et al
EPI_ISL_1358647	Israel National Consortium for SARS-CoV-2 sequencing	Israel Central Virology laboratory	Neta Zuckerman et al
EPI_ISL_1358648	Israel National Consortium for SARS-CoV-2 sequencing	Israel Central Virology laboratory	Neta Zuckerman et al
EPI_ISL_1358649	Israel National Consortium for SARS-CoV-2 sequencing	Israel Central Virology laboratory	Neta Zuckerman et al
EPI_ISL_1358650	Israel National Consortium for SARS-CoV-2 sequencing	Israel Central Virology laboratory	Neta Zuckerman et al
EPI_ISL_1358651	Israel National Consortium for SARS-CoV-2 sequencing	Israel Central Virology laboratory	Neta Zuckerman et al
EPI_ISL_1358652	Israel National Consortium for SARS-CoV-2 sequencing	Israel Central Virology laboratory	Neta Zuckerman et al
EPI_ISL_1358653	Israel National Consortium for SARS-CoV-2 sequencing	Israel Central Virology laboratory	Neta Zuckerman et al
EPI_ISL_1358654	Israel National Consortium for SARS-CoV-2 sequencing	Israel Central Virology laboratory	Neta Zuckerman et al
EPI_ISL_1358655	Israel National Consortium for SARS-CoV-2 sequencing	Israel Central Virology laboratory	Neta Zuckerman et al
EPI_ISL_1358656	Israel National Consortium for SARS-CoV-2 sequencing	Israel Central Virology laboratory	Neta Zuckerman et al
EPI_ISL_1358657	Israel National Consortium for SARS-CoV-2 sequencing	Israel Central Virology laboratory	Neta Zuckerman et al
EPI_ISL_1358658	Israel National Consortium for SARS-CoV-2 sequencing	Israel Central Virology laboratory	Neta Zuckerman et al
EPI_ISL_1358659	Israel National Consortium for SARS-CoV-2 sequencing	Israel Central Virology laboratory	Neta Zuckerman et al
EPI_ISL_1358660	Israel National Consortium for SARS-CoV-2 sequencing	Israel Central Virology laboratory	Neta Zuckerman et al
EPI_ISL_1358661	Israel National Consortium for SARS-CoV-2 sequencing	Israel Central Virology laboratory	Neta Zuckerman et al
EPI_ISL_1358662	Israel National Consortium for SARS-CoV-2 sequencing	Israel Central Virology laboratory	Neta Zuckerman et al
EPI_ISL_1358663	Israel National Consortium for SARS-CoV-2 sequencing	Israel Central Virology laboratory	Neta Zuckerman et al
EPI_ISL_1358664	Israel National Consortium for SARS-CoV-2 sequencing	Israel Central Virology laboratory	Neta Zuckerman et al
EPI_ISL_1358665	Israel National Consortium for SARS-CoV-2 sequencing	Israel Central Virology laboratory	Neta Zuckerman et al
EPI_ISL_1358666	Israel National Consortium for SARS-CoV-2 sequencing	Israel Central Virology laboratory	Neta Zuckerman et al
EPI_ISL_1358667	Israel National Consortium for SARS-CoV-2 sequencing	Israel Central Virology laboratory	Neta Zuckerman et al
EPI_ISL_1358668	Israel National Consortium for SARS-CoV-2 sequencing	Israel Central Virology laboratory	Neta Zuckerman et al
EPI_ISL_1358669	Israel National Consortium for SARS-CoV-2 sequencing	Israel Central Virology laboratory	Neta Zuckerman et al
EPI_ISL_1358670	Israel National Consortium for SARS-CoV-2 sequencing	Israel Central Virology laboratory	Neta Zuckerman et al
EPI_ISL_1358671	Israel National Consortium for SARS-CoV-2 sequencing	Israel Central Virology laboratory	Neta Zuckerman et al
EPI_ISL_1358673	Israel National Consortium for SARS-CoV-2 sequencing	Israel Central Virology laboratory	Neta Zuckerman et al
EPI_ISL_1358674	Israel National Consortium for SARS-CoV-2 sequencing	Israel Central Virology laboratory	Neta Zuckerman et al
EPI_ISL_1358675	Israel National Consortium for SARS-CoV-2 sequencing	Israel Central Virology laboratory	Neta Zuckerman et al
EPI_ISL_1358676	Israel National Consortium for SARS-CoV-2 sequencing	Israel Central Virology laboratory	Neta Zuckerman et al
EPI_ISL_1358678	Israel National Consortium for SARS-CoV-2 sequencing	Israel Central Virology laboratory	Neta Zuckerman et al
EPI_ISL_1358679	Israel National Consortium for SARS-CoV-2 sequencing	Israel Central Virology laboratory	Neta Zuckerman et al
EPI_ISL_1358680	Israel National Consortium for SARS-CoV-2 sequencing	Israel Central Virology laboratory	Neta Zuckerman et al
EPI_ISL_1358681	Israel National Consortium for SARS-CoV-2 sequencing	Israel Central Virology laboratory	Neta Zuckerman et al
EPI_ISL_1358683	Israel National Consortium for SARS-CoV-2 sequencing	Israel Central Virology laboratory	Neta Zuckerman et al
EPI_ISL_1358684	Israel National Consortium for SARS-CoV-2 sequencing	Israel Central Virology laboratory	Neta Zuckerman et al
EPI_ISL_1358685	Israel National Consortium for SARS-CoV-2 sequencing	Israel Central Virology laboratory	Neta Zuckerman et al
EPI_ISL_1358686	Israel National Consortium for SARS-CoV-2 sequencing	Israel Central Virology laboratory	Neta Zuckerman et al
EPI_ISL_1358687	Israel National Consortium for SARS-CoV-2 sequencing	Israel Central Virology laboratory	Neta Zuckerman et al
EPI_ISL_1358689	Israel National Consortium for SARS-CoV-2 sequencing	Israel Central Virology laboratory	Neta Zuckerman et al
EPI_ISL_1358691	Israel National Consortium for SARS-CoV-2 sequencing	Israel Central Virology laboratory	Neta Zuckerman et al
EPI_ISL_1358693	Israel National Consortium for SARS-CoV-2 sequencing	Israel Central Virology laboratory	Neta Zuckerman et al
EPI_ISL_1358694	Israel National Consortium for SARS-CoV-2 sequencing	Israel Central Virology laboratory	Neta Zuckerman et al
EPI_ISL_1358695	Israel National Consortium for SARS-CoV-2 sequencing	Israel Central Virology laboratory	Neta Zuckerman et al
EPI_ISL_1358696	Israel National Consortium for SARS-CoV-2 sequencing	Israel Central Virology laboratory	Neta Zuckerman et al
EPI_ISL_1358697	Israel National Consortium for SARS-CoV-2 sequencing	Israel Central Virology laboratory	Neta Zuckerman et al
EPI_ISL_1358698	Israel National Consortium for SARS-CoV-2 sequencing	Israel Central Virology laboratory	Neta Zuckerman et al
EPI_ISL_1358699	Israel National Consortium for SARS-CoV-2 sequencing	Israel Central Virology laboratory	Neta Zuckerman et al
EPI_ISL_1358700	Israel National Consortium for SARS-CoV-2 sequencing	Israel Central Virology laboratory	Neta Zuckerman et al
EPI_ISL_1358701	Israel National Consortium for SARS-CoV-2 sequencing	Israel Central Virology laboratory	Neta Zuckerman et al
EPI_ISL_1358702	Israel National Consortium for SARS-CoV-2 sequencing	Israel Central Virology laboratory	Neta Zuckerman et al
EPI_ISL_1358704	Israel National Consortium for SARS-CoV-2 sequencing	Israel Central Virology laboratory	Neta Zuckerman et al
EPI_ISL_1358705	Israel National Consortium for SARS-CoV-2 sequencing	Israel Central Virology laboratory	Neta Zuckerman et al
EPI_ISL_1358706	Israel National Consortium for SARS-CoV-2 sequencing	Israel Central Virology laboratory	Neta Zuckerman et al
EPI_ISL_1358707	Israel National Consortium for SARS-CoV-2 sequencing	Israel Central Virology laboratory	Neta Zuckerman et al
EPI_ISL_1358708	Israel National Consortium for SARS-CoV-2 sequencing	Israel Central Virology laboratory	Neta Zuckerman et al
EPI_ISL_1358709	Israel National Consortium for SARS-CoV-2 sequencing	Israel Central Virology laboratory	Neta Zuckerman et al
EPI_ISL_1358710	Israel National Consortium for SARS-CoV-2 sequencing	Israel Central Virology laboratory	Neta Zuckerman et al
EPI_ISL_1358711	Israel National Consortium for SARS-CoV-2 sequencing	Israel Central Virology laboratory	Neta Zuckerman et al
EPI_ISL_1358712	Israel National Consortium for SARS-CoV-2 sequencing	Israel Central Virology laboratory	Neta Zuckerman et al
EPI_ISL_1358713	Israel National Consortium for SARS-CoV-2 sequencing	Israel Central Virology laboratory	Neta Zuckerman et al
EPI_ISL_1358714	Israel National Consortium for SARS-CoV-2 sequencing	Israel Central Virology laboratory	Neta Zuckerman et al
EPI_ISL_1358716	Israel National Consortium for SARS-CoV-2 sequencing	Israel Central Virology laboratory	Neta Zuckerman et al
EPI_ISL_1358717	Israel National Consortium for SARS-CoV-2 sequencing	Israel Central Virology laboratory	Neta Zuckerman et al
EPI_ISL_1358718	Israel National Consortium for SARS-CoV-2 sequencing	Israel Central Virology laboratory	Neta Zuckerman et al
EPI_ISL_1358719	Israel National Consortium for SARS-CoV-2 sequencing	Israel Central Virology laboratory	Neta Zuckerman et al
EPI_ISL_1358720	Israel National Consortium for SARS-CoV-2 sequencing	Israel Central Virology laboratory	Neta Zuckerman et al
EPI_ISL_1358722	Israel National Consortium for SARS-CoV-2 sequencing	Israel Central Virology laboratory	Neta Zuckerman et al
EPI_ISL_1358723	Israel National Consortium for SARS-CoV-2 sequencing	Israel Central Virology laboratory	Neta Zuckerman et al
EPI_ISL_1358724	Israel National Consortium for SARS-CoV-2 sequencing	Israel Central Virology laboratory	Neta Zuckerman et al
EPI_ISL_1358725	Israel National Consortium for SARS-CoV-2 sequencing	Israel Central Virology laboratory	Neta Zuckerman et al
EPI_ISL_1358726	Israel National Consortium for SARS-CoV-2 sequencing	Israel Central Virology laboratory	Neta Zuckerman et al
EPI_ISL_1358727	Israel National Consortium for SARS-CoV-2 sequencing	Israel Central Virology laboratory	Neta Zuckerman et al
EPI_ISL_1358728	Israel National Consortium for SARS-CoV-2 sequencing	Israel Central Virology laboratory	Neta Zuckerman et al
EPI_ISL_1358730	Israel National Consortium for SARS-CoV-2 sequencing	Israel Central Virology laboratory	Neta Zuckerman et al
EPI_ISL_1358732	Israel National Consortium for SARS-CoV-2 sequencing	Israel Central Virology laboratory	Neta Zuckerman et al
EPI_ISL_1358734	Israel National Consortium for SARS-CoV-2 sequencing	Israel Central Virology laboratory	Neta Zuckerman et al
EPI_ISL_1358735	Israel National Consortium for SARS-CoV-2 sequencing	Israel Central Virology laboratory	Neta Zuckerman et al
EPI_ISL_1358736	Israel National Consortium for SARS-CoV-2 sequencing	Israel Central Virology laboratory	Neta Zuckerman et al
EPI_ISL_1358737	Israel National Consortium for SARS-CoV-2 sequencing	Israel Central Virology laboratory	Neta Zuckerman et al
EPI_ISL_1358739	Israel National Consortium for SARS-CoV-2 sequencing	Israel Central Virology laboratory	Neta Zuckerman et al
EPI_ISL_1358740	Israel National Consortium for SARS-CoV-2 sequencing	Israel Central Virology laboratory	Neta Zuckerman et al
EPI_ISL_1358743	Israel National Consortium for SARS-CoV-2 sequencing	Israel Central Virology laboratory	Neta Zuckerman et al
EPI_ISL_1358744	Israel National Consortium for SARS-CoV-2 sequencing	Israel Central Virology laboratory	Neta Zuckerman et al
EPI_ISL_1358745	Israel National Consortium for SARS-CoV-2 sequencing	Israel Central Virology laboratory	Neta Zuckerman et al
EPI_ISL_1358746	Israel National Consortium for SARS-CoV-2 sequencing	Israel Central Virology laboratory	Neta Zuckerman et al
EPI_ISL_1358748	Israel National Consortium for SARS-CoV-2 sequencing	Israel Central Virology laboratory	Neta Zuckerman et al
EPI_ISL_1358749	Israel National Consortium for SARS-CoV-2 sequencing	Israel Central Virology laboratory	Neta Zuckerman et al
EPI_ISL_1358751	Israel National Consortium for SARS-CoV-2 sequencing	Israel Central Virology laboratory	Neta Zuckerman et al
EPI_ISL_1358752	Israel National Consortium for SARS-CoV-2 sequencing	Israel Central Virology laboratory	Neta Zuckerman et al
EPI_ISL_1358753	Israel National Consortium for SARS-CoV-2 sequencing	Israel Central Virology laboratory	Neta Zuckerman et al
EPI_ISL_1358755	Israel National Consortium for SARS-CoV-2 sequencing	Israel Central Virology laboratory	Neta Zuckerman et al
EPI_ISL_1358756	Israel National Consortium for SARS-CoV-2 sequencing	Israel Central Virology laboratory	Neta Zuckerman et al
EPI_ISL_1358757	Israel National Consortium for SARS-CoV-2 sequencing	Israel Central Virology laboratory	Neta Zuckerman et al
EPI_ISL_1358758	Israel National Consortium for SARS-CoV-2 sequencing	Israel Central Virology laboratory	Neta Zuckerman et al
EPI_ISL_1358760	Israel National Consortium for SARS-CoV-2 sequencing	Israel Central Virology laboratory	Neta Zuckerman et al
EPI_ISL_1358762	Israel National Consortium for SARS-CoV-2 sequencing	Israel Central Virology laboratory	Neta Zuckerman et al
EPI_ISL_1358763	Israel National Consortium for SARS-CoV-2 sequencing	Israel Central Virology laboratory	Neta Zuckerman et al
EPI_ISL_1358764	Israel National Consortium for SARS-CoV-2 sequencing	Israel Central Virology laboratory	Neta Zuckerman et al
EPI_ISL_1358765	Israel National Consortium for SARS-CoV-2 sequencing	Israel Central Virology laboratory	Neta Zuckerman et al
EPI_ISL_1358766	Israel National Consortium for SARS-CoV-2 sequencing	Israel Central Virology laboratory	Neta Zuckerman et al
EPI_ISL_1358767	Israel National Consortium for SARS-CoV-2 sequencing	Israel Central Virology laboratory	Neta Zuckerman et al
EPI_ISL_1358768	Israel National Consortium for SARS-CoV-2 sequencing	Israel Central Virology laboratory	Neta Zuckerman et al
EPI_ISL_1358769	Israel National Consortium for SARS-CoV-2 sequencing	Israel Central Virology laboratory	Neta Zuckerman et al
EPI_ISL_1358770	Israel National Consortium for SARS-CoV-2 sequencing	Israel Central Virology laboratory	Neta Zuckerman et al
EPI_ISL_1358771	Israel National Consortium for SARS-CoV-2 sequencing	Israel Central Virology laboratory	Neta Zuckerman et al
EPI_ISL_1358772	Israel National Consortium for SARS-CoV-2 sequencing	Israel Central Virology laboratory	Neta Zuckerman et al
EPI_ISL_1358773	Israel National Consortium for SARS-CoV-2 sequencing	Israel Central Virology laboratory	Neta Zuckerman et al
EPI_ISL_1358774	Israel National Consortium for SARS-CoV-2 sequencing	Israel Central Virology laboratory	Neta Zuckerman et al
EPI_ISL_1358775	Israel National Consortium for SARS-CoV-2 sequencing	Israel Central Virology laboratory	Neta Zuckerman et al
EPI_ISL_1358776	Israel National Consortium for SARS-CoV-2 sequencing	Israel Central Virology laboratory	Neta Zuckerman et al
EPI_ISL_1358777	Israel National Consortium for SARS-CoV-2 sequencing	Israel Central Virology laboratory	Neta Zuckerman et al
EPI_ISL_1358778	Israel National Consortium for SARS-CoV-2 sequencing	Israel Central Virology laboratory	Neta Zuckerman et al
EPI_ISL_1358779	Israel National Consortium for SARS-CoV-2 sequencing	Israel Central Virology laboratory	Neta Zuckerman et al
EPI_ISL_1358780	Israel National Consortium for SARS-CoV-2 sequencing	Israel Central Virology laboratory	Neta Zuckerman et al
EPI_ISL_1358781	Israel National Consortium for SARS-CoV-2 sequencing	Israel Central Virology laboratory	Neta Zuckerman et al
EPI_ISL_1358782	Israel National Consortium for SARS-CoV-2 sequencing	Israel Central Virology laboratory	Neta Zuckerman et al
EPI_ISL_1358783	Israel National Consortium for SARS-CoV-2 sequencing	Israel Central Virology laboratory	Neta Zuckerman et al
EPI_ISL_1358784	Israel National Consortium for SARS-CoV-2 sequencing	Israel Central Virology laboratory	Neta Zuckerman et al
EPI_ISL_1358785	Israel National Consortium for SARS-CoV-2 sequencing	Israel Central Virology laboratory	Neta Zuckerman et al
EPI_ISL_1358786	Israel National Consortium for SARS-CoV-2 sequencing	Israel Central Virology laboratory	Neta Zuckerman et al
EPI_ISL_1358787	Israel National Consortium for SARS-CoV-2 sequencing	Israel Central Virology laboratory	Neta Zuckerman et al
EPI_ISL_1358788	Israel National Consortium for SARS-CoV-2 sequencing	Israel Central Virology laboratory	Neta Zuckerman et al
EPI_ISL_1358789	Israel National Consortium for SARS-CoV-2 sequencing	Israel Central Virology laboratory	Neta Zuckerman et al
EPI_ISL_1358790	Israel National Consortium for SARS-CoV-2 sequencing	Israel Central Virology laboratory	Neta Zuckerman et al
EPI_ISL_1358792	Israel National Consortium for SARS-CoV-2 sequencing	Israel Central Virology laboratory	Neta Zuckerman et al
EPI_ISL_1358795	Israel National Consortium for SARS-CoV-2 sequencing	Israel Central Virology laboratory	Neta Zuckerman et al
EPI_ISL_1358796	Israel National Consortium for SARS-CoV-2 sequencing	Israel Central Virology laboratory	Neta Zuckerman et al
EPI_ISL_1358797	Israel National Consortium for SARS-CoV-2 sequencing	Israel Central Virology laboratory	Neta Zuckerman et al
EPI_ISL_1358798	Israel National Consortium for SARS-CoV-2 sequencing	Israel Central Virology laboratory	Neta Zuckerman et al
EPI_ISL_1358799	Israel National Consortium for SARS-CoV-2 sequencing	Israel Central Virology laboratory	Neta Zuckerman et al
EPI_ISL_1358800	Israel National Consortium for SARS-CoV-2 sequencing	Israel Central Virology laboratory	Neta Zuckerman et al
EPI_ISL_1358801	Israel National Consortium for SARS-CoV-2 sequencing	Israel Central Virology laboratory	Neta Zuckerman et al
EPI_ISL_1358802	Israel National Consortium for SARS-CoV-2 sequencing	Israel Central Virology laboratory	Neta Zuckerman et al
EPI_ISL_1358803	Israel National Consortium for SARS-CoV-2 sequencing	Israel Central Virology laboratory	Neta Zuckerman et al
EPI_ISL_1358805	Israel National Consortium for SARS-CoV-2 sequencing	Israel Central Virology laboratory	Neta Zuckerman et al
EPI_ISL_1358806	Israel National Consortium for SARS-CoV-2 sequencing	Israel Central Virology laboratory	Neta Zuckerman et al
EPI_ISL_1358807	Israel National Consortium for SARS-CoV-2 sequencing	Israel Central Virology laboratory	Neta Zuckerman et al
EPI_ISL_1358808	Israel National Consortium for SARS-CoV-2 sequencing	Israel Central Virology laboratory	Neta Zuckerman et al
EPI_ISL_1358809	Israel National Consortium for SARS-CoV-2 sequencing	Israel Central Virology laboratory	Neta Zuckerman et al
EPI_ISL_1358810	Israel National Consortium for SARS-CoV-2 sequencing	Israel Central Virology laboratory	Neta Zuckerman et al
EPI_ISL_1358811	Israel National Consortium for SARS-CoV-2 sequencing	Israel Central Virology laboratory	Neta Zuckerman et al
EPI_ISL_1358813	Israel National Consortium for SARS-CoV-2 sequencing	Israel Central Virology laboratory	Neta Zuckerman et al
EPI_ISL_1358815	Israel National Consortium for SARS-CoV-2 sequencing	Israel Central Virology laboratory	Neta Zuckerman et al
EPI_ISL_1358817	Israel National Consortium for SARS-CoV-2 sequencing	Israel Central Virology laboratory	Neta Zuckerman et al
EPI_ISL_1358818	Israel National Consortium for SARS-CoV-2 sequencing	Israel Central Virology laboratory	Neta Zuckerman et al
EPI_ISL_1358819	Israel National Consortium for SARS-CoV-2 sequencing	Israel Central Virology laboratory	Neta Zuckerman et al
EPI_ISL_1358820	Israel National Consortium for SARS-CoV-2 sequencing	Israel Central Virology laboratory	Neta Zuckerman et al
EPI_ISL_1358821	Israel National Consortium for SARS-CoV-2 sequencing	Israel Central Virology laboratory	Neta Zuckerman et al
EPI_ISL_1358822	Israel National Consortium for SARS-CoV-2 sequencing	Israel Central Virology laboratory	Neta Zuckerman et al
EPI_ISL_1358823	Israel National Consortium for SARS-CoV-2 sequencing	Israel Central Virology laboratory	Neta Zuckerman et al
EPI_ISL_1358824	Israel National Consortium for SARS-CoV-2 sequencing	Israel Central Virology laboratory	Neta Zuckerman et al
EPI_ISL_1358826	Israel National Consortium for SARS-CoV-2 sequencing	Israel Central Virology laboratory	Neta Zuckerman et al
EPI_ISL_1358827	Israel National Consortium for SARS-CoV-2 sequencing	Israel Central Virology laboratory	Neta Zuckerman et al
EPI_ISL_1358828	Israel National Consortium for SARS-CoV-2 sequencing	Israel Central Virology laboratory	Neta Zuckerman et al
EPI_ISL_1358829	Israel National Consortium for SARS-CoV-2 sequencing	Israel Central Virology laboratory	Neta Zuckerman et al
EPI_ISL_1358830	Israel National Consortium for SARS-CoV-2 sequencing	Israel Central Virology laboratory	Neta Zuckerman et al
EPI_ISL_1358831	Israel National Consortium for SARS-CoV-2 sequencing	Israel Central Virology laboratory	Neta Zuckerman et al
EPI_ISL_1358832	Israel National Consortium for SARS-CoV-2 sequencing	Israel Central Virology laboratory	Neta Zuckerman et al
EPI_ISL_1358833	Israel National Consortium for SARS-CoV-2 sequencing	Israel Central Virology laboratory	Neta Zuckerman et al
EPI_ISL_1358834	Israel National Consortium for SARS-CoV-2 sequencing	Israel Central Virology laboratory	Neta Zuckerman et al
EPI_ISL_1358835	Israel National Consortium for SARS-CoV-2 sequencing	Israel Central Virology laboratory	Neta Zuckerman et al
EPI_ISL_1358836	Israel National Consortium for SARS-CoV-2 sequencing	Israel Central Virology laboratory	Neta Zuckerman et al
EPI_ISL_1358837	Israel National Consortium for SARS-CoV-2 sequencing	Israel Central Virology laboratory	Neta Zuckerman et al
EPI_ISL_1358838	Israel National Consortium for SARS-CoV-2 sequencing	Israel Central Virology laboratory	Neta Zuckerman et al
EPI_ISL_1358839	Israel National Consortium for SARS-CoV-2 sequencing	Israel Central Virology laboratory	Neta Zuckerman et al
EPI_ISL_1358840	Israel National Consortium for SARS-CoV-2 sequencing	Israel Central Virology laboratory	Neta Zuckerman et al
EPI_ISL_1358841	Israel National Consortium for SARS-CoV-2 sequencing	Israel Central Virology laboratory	Neta Zuckerman et al
EPI_ISL_1358842	Israel National Consortium for SARS-CoV-2 sequencing	Israel Central Virology laboratory	Neta Zuckerman et al
EPI_ISL_1358843	Israel National Consortium for SARS-CoV-2 sequencing	Israel Central Virology laboratory	Neta Zuckerman et al
EPI_ISL_1358845	Israel National Consortium for SARS-CoV-2 sequencing	Israel Central Virology laboratory	Neta Zuckerman et al
EPI_ISL_1358846	Israel National Consortium for SARS-CoV-2 sequencing	Israel Central Virology laboratory	Neta Zuckerman et al
EPI_ISL_1358847	Israel National Consortium for SARS-CoV-2 sequencing	Israel Central Virology laboratory	Neta Zuckerman et al
EPI_ISL_1358848	Israel National Consortium for SARS-CoV-2 sequencing	Israel Central Virology laboratory	Neta Zuckerman et al
EPI_ISL_1358849	Israel National Consortium for SARS-CoV-2 sequencing	Israel Central Virology laboratory	Neta Zuckerman et al
EPI_ISL_1358851	Israel National Consortium for SARS-CoV-2 sequencing	Israel Central Virology laboratory	Neta Zuckerman et al
EPI_ISL_1358852	Israel National Consortium for SARS-CoV-2 sequencing	Israel Central Virology laboratory	Neta Zuckerman et al
EPI_ISL_1358853	Israel National Consortium for SARS-CoV-2 sequencing	Israel Central Virology laboratory	Neta Zuckerman et al
EPI_ISL_1358854	Israel National Consortium for SARS-CoV-2 sequencing	Israel Central Virology laboratory	Neta Zuckerman et al
EPI_ISL_1358855	Israel National Consortium for SARS-CoV-2 sequencing	Israel Central Virology laboratory	Neta Zuckerman et al
EPI_ISL_1358856	Israel National Consortium for SARS-CoV-2 sequencing	Israel Central Virology laboratory	Neta Zuckerman et al
EPI_ISL_1358857	Israel National Consortium for SARS-CoV-2 sequencing	Israel Central Virology laboratory	Neta Zuckerman et al
EPI_ISL_1358858	Israel National Consortium for SARS-CoV-2 sequencing	Israel Central Virology laboratory	Neta Zuckerman et al
EPI_ISL_1358859	Israel National Consortium for SARS-CoV-2 sequencing	Israel Central Virology laboratory	Neta Zuckerman et al
EPI_ISL_1358860	Israel National Consortium for SARS-CoV-2 sequencing	Israel Central Virology laboratory	Neta Zuckerman et al
EPI_ISL_1358861	Israel National Consortium for SARS-CoV-2 sequencing	Israel Central Virology laboratory	Neta Zuckerman et al
EPI_ISL_1358862	Israel National Consortium for SARS-CoV-2 sequencing	Israel Central Virology laboratory	Neta Zuckerman et al
EPI_ISL_1358864	Israel National Consortium for SARS-CoV-2 sequencing	Israel Central Virology laboratory	Neta Zuckerman et al
EPI_ISL_1358866	Israel National Consortium for SARS-CoV-2 sequencing	Israel Central Virology laboratory	Neta Zuckerman et al
EPI_ISL_1358867	Israel National Consortium for SARS-CoV-2 sequencing	Israel Central Virology laboratory	Neta Zuckerman et al
EPI_ISL_1358868	Israel National Consortium for SARS-CoV-2 sequencing	Israel Central Virology laboratory	Neta Zuckerman et al
EPI_ISL_1358869	Israel National Consortium for SARS-CoV-2 sequencing	Israel Central Virology laboratory	Neta Zuckerman et al
EPI_ISL_1358871	Israel National Consortium for SARS-CoV-2 sequencing	Israel Central Virology laboratory	Neta Zuckerman et al
EPI_ISL_1358872	Israel National Consortium for SARS-CoV-2 sequencing	Israel Central Virology laboratory	Neta Zuckerman et al
EPI_ISL_1358873	Israel National Consortium for SARS-CoV-2 sequencing	Israel Central Virology laboratory	Neta Zuckerman et al
EPI_ISL_1358874	Israel National Consortium for SARS-CoV-2 sequencing	Israel Central Virology laboratory	Neta Zuckerman et al
EPI_ISL_1358875	Israel National Consortium for SARS-CoV-2 sequencing	Israel Central Virology laboratory	Neta Zuckerman et al
EPI_ISL_1358877	Israel National Consortium for SARS-CoV-2 sequencing	Israel Central Virology laboratory	Neta Zuckerman et al
EPI_ISL_1358881	Israel National Consortium for SARS-CoV-2 sequencing	Israel Central Virology laboratory	Neta Zuckerman et al
EPI_ISL_1358885	Israel National Consortium for SARS-CoV-2 sequencing	Israel Central Virology laboratory	Neta Zuckerman et al
EPI_ISL_1358886	Israel National Consortium for SARS-CoV-2 sequencing	Israel Central Virology laboratory	Neta Zuckerman et al
EPI_ISL_1358887	Israel National Consortium for SARS-CoV-2 sequencing	Israel Central Virology laboratory	Neta Zuckerman et al
EPI_ISL_1358888	Israel National Consortium for SARS-CoV-2 sequencing	Israel Central Virology laboratory	Neta Zuckerman et al
EPI_ISL_1358891	Israel National Consortium for SARS-CoV-2 sequencing	Israel Central Virology laboratory	Neta Zuckerman et al
EPI_ISL_1358892	Israel National Consortium for SARS-CoV-2 sequencing	Israel Central Virology laboratory	Neta Zuckerman et al
EPI_ISL_1358897	Israel National Consortium for SARS-CoV-2 sequencing	Israel Central Virology laboratory	Neta Zuckerman et al
EPI_ISL_1358899	Israel National Consortium for SARS-CoV-2 sequencing	Israel Central Virology laboratory	Neta Zuckerman et al
EPI_ISL_1358900	Israel National Consortium for SARS-CoV-2 sequencing	Israel Central Virology laboratory	Neta Zuckerman et al
EPI_ISL_1358901	Israel National Consortium for SARS-CoV-2 sequencing	Israel Central Virology laboratory	Neta Zuckerman et al
EPI_ISL_1358902	Israel National Consortium for SARS-CoV-2 sequencing	Israel Central Virology laboratory	Neta Zuckerman et al
EPI_ISL_1358906	IN State Department of Health Laboratory Services	IN State Department of Health Laboratory Services	Cassandra Campion et al
EPI_ISL_1358907	IN State Department of Health Laboratory Services	IN State Department of Health Laboratory Services	Cassandra Campion et al
EPI_ISL_1358910	IN State Department of Health Laboratory Services	IN State Department of Health Laboratory Services	Cassandra Campion et al
EPI_ISL_1358911	IN State Department of Health Laboratory Services	IN State Department of Health Laboratory Services	Cassandra Campion et al
EPI_ISL_1358912	IN State Department of Health Laboratory Services	IN State Department of Health Laboratory Services	Cassandra Campion et al
EPI_ISL_1358915	IN State Department of Health Laboratory Services	IN State Department of Health Laboratory Services	Cassandra Campion et al
EPI_ISL_1358916	IN State Department of Health Laboratory Services	IN State Department of Health Laboratory Services	Cassandra Campion et al
EPI_ISL_1358917	IN State Department of Health Laboratory Services	IN State Department of Health Laboratory Services	Cassandra Campion et al
EPI_ISL_1359062	Instituto de Diagnostico y Referencia Epidemiologicos (INDRE)	Laboratorios LISTER	Claudia Wong-Arambula et al
EPI_ISL_1359063	Instituto de Diagnostico y Referencia Epidemiologicos (INDRE)	Laboratorio BIOMEDICA	Claudia Wong-Arambula et al
EPI_ISL_1359064	Instituto de Diagnostico y Referencia Epidemiologicos (INDRE)	LESP Queretaro	Claudia Wong-Arambula et al
EPI_ISL_1359065	Instituto de Diagnostico y Referencia Epidemiologicos (INDRE)	LESP Queretaro	Claudia Wong-Arambula et al
EPI_ISL_1359066	Instituto de Diagnostico y Referencia Epidemiologicos (INDRE)	LESP Yucatan	Claudia Wong-Arambula et al
EPI_ISL_1359067	Instituto de Diagnostico y Referencia Epidemiologicos (INDRE)	LESP Yucatan	Claudia Wong-Arambula et al
EPI_ISL_1359068	Instituto de Diagnostico y Referencia Epidemiologicos (INDRE)	LESP Zacatecas	Claudia Wong-Arambula et al
EPI_ISL_1359069	Instituto de Diagnostico y Referencia Epidemiologicos (INDRE)	LESP Zacatecas	Claudia Wong-Arambula et al
EPI_ISL_1359070	Instituto de Diagnostico y Referencia Epidemiologicos (INDRE)	LESP Guanajuato	Claudia Wong-Arambula et al
EPI_ISL_1359072	Instituto de Diagnostico y Referencia Epidemiologicos (INDRE)	LESP Guanajuato	Claudia Wong-Arambula et al
EPI_ISL_1359073	Instituto de Diagnostico y Referencia Epidemiologicos (INDRE)	LESP Guanajuato	Claudia Wong-Arambula et al
EPI_ISL_1359075	Instituto de Diagnostico y Referencia Epidemiologicos (INDRE)	LESP Guanajuato	Claudia Wong-Arambula et al
EPI_ISL_1359076	Instituto de Diagnostico y Referencia Epidemiologicos (INDRE)	LESP Guanajuato	Claudia Wong-Arambula et al
EPI_ISL_1359077	Instituto de Diagnostico y Referencia Epidemiologicos (INDRE)	LESP Guanajuato	Claudia Wong-Arambula et al
EPI_ISL_1359078	Instituto de Diagnostico y Referencia Epidemiologicos (INDRE)	LESP Guanajuato	Claudia Wong-Arambula et al
EPI_ISL_1359079	Instituto de Diagnostico y Referencia Epidemiologicos (INDRE)	LESP Guanajuato	Claudia Wong-Arambula et al
EPI_ISL_1359080	Instituto de Diagnostico y Referencia Epidemiologicos (INDRE)	LESP Guanajuato	Claudia Wong-Arambula et al
EPI_ISL_1359081	Instituto de Diagnostico y Referencia Epidemiologicos (INDRE)	LESP Guanajuato	Claudia Wong-Arambula et al
EPI_ISL_1359082	Instituto de Diagnostico y Referencia Epidemiologicos (INDRE)	LESP Guanajuato	Claudia Wong-Arambula et al
EPI_ISL_1359083	Instituto de Diagnostico y Referencia Epidemiologicos (INDRE)	LESP Guanajuato	Claudia Wong-Arambula et al
