## Supplemental Table 1 for "Introductions and evolutions of SARS-CoV-2 strains in Japan": supplemental_table_s1.tsv (part 27 of 94)

EPI_ISL_1000038	GIGA Medical Genomics	Plateforme BIS Namur	Keith Durkin et al
EPI_ISL_1359085	Instituto de Diagnostico y Referencia Epidemiologicos (INDRE)	LESP Guanajuato	Claudia Wong-Arambula et al
EPI_ISL_1359086	Instituto de Diagnostico y Referencia Epidemiologicos (INDRE)	LESP Guanajuato	Claudia Wong-Arambula et al
EPI_ISL_1359087	Instituto de Diagnostico y Referencia Epidemiologicos (INDRE)	LESP Guanajuato	Claudia Wong-Arambula et al
EPI_ISL_1359232	AMES Centro Polidiagnostico Strumentale S.r.l.	ASL Napoli 1 Centro	Giovanni Savarese et al
EPI_ISL_1359244	AMES Centro Polidiagnostico Strumentale S.r.l.	ASL Napoli 1 Centro	Giovanni Savarese et al
EPI_ISL_1359515	AMES Centro Polidiagnostico Strumentale S.r.l.	ASL Napoli 1 Centro	Giovanni Savarese et al
EPI_ISL_1359554	AMES Centro Polidiagnostico Strumentale S.r.l.	ASL Napoli 1 Centro	Giovanni Savarese et al
EPI_ISL_1359581	AMES Centro Polidiagnostico Strumentale S.r.l.	ASL Napoli 1 Centro	Giovanni Savarese et al
EPI_ISL_1359603	AMES Centro Polidiagnostico Strumentale S.r.l.	ASL Napoli 1 Centro	Giovanni Savarese et al
EPI_ISL_1359752	CNR Virus des Infections Respiratoires - France SUD	BIOESTEREL BIOGROUP	Antonin Bal et al
EPI_ISL_1359753	CNR Virus des Infections Respiratoires - France SUD	BIOESTEREL BIOGROUP	Antonin Bal et al
EPI_ISL_1359754	CNR Virus des Infections Respiratoires - France SUD	BIOESTEREL BIOGROUP	Antonin Bal et al
EPI_ISL_1359755	CNR Virus des Infections Respiratoires - France SUD	BIOESTEREL BIOGROUP	Antonin Bal et al
EPI_ISL_1359756	CNR Virus des Infections Respiratoires - France SUD	BIOESTEREL BIOGROUP	Antonin Bal et al
EPI_ISL_1359757	CNR Virus des Infections Respiratoires - France SUD	BIOESTEREL BIOGROUP	Antonin Bal et al
EPI_ISL_1359758	CNR Virus des Infections Respiratoires - France SUD	BIOESTEREL BIOGROUP	Antonin Bal et al
EPI_ISL_1359759	CNR Virus des Infections Respiratoires - France SUD	BIOESTEREL BIOGROUP	Antonin Bal et al
EPI_ISL_1359760	CNR Virus des Infections Respiratoires - France SUD	BIOESTEREL BIOGROUP	Antonin Bal et al
EPI_ISL_1359761	CNR Virus des Infections Respiratoires - France SUD	BIOESTEREL BIOGROUP	Antonin Bal et al
EPI_ISL_1359762	CNR Virus des Infections Respiratoires - France SUD	BIOESTEREL BIOGROUP	Antonin Bal et al
EPI_ISL_1359763	CNR Virus des Infections Respiratoires - France SUD	BIOESTEREL BIOGROUP	Antonin Bal et al
EPI_ISL_1359764	CNR Virus des Infections Respiratoires - France SUD	BIOESTEREL BIOGROUP	Antonin Bal et al
EPI_ISL_1359765	CNR Virus des Infections Respiratoires - France SUD	BIOESTEREL BIOGROUP	Antonin Bal et al
EPI_ISL_1359766	CNR Virus des Infections Respiratoires - France SUD	BIOESTEREL BIOGROUP	Antonin Bal et al
EPI_ISL_1359767	CNR Virus des Infections Respiratoires - France SUD	BIOESTEREL BIOGROUP	Antonin Bal et al
EPI_ISL_1359768	CNR Virus des Infections Respiratoires - France SUD	BIOESTEREL BIOGROUP	Antonin Bal et al
EPI_ISL_1359769	CNR Virus des Infections Respiratoires - France SUD	BIOESTEREL BIOGROUP	Antonin Bal et al
EPI_ISL_1359770	CNR Virus des Infections Respiratoires - France SUD	BIOESTEREL BIOGROUP	Antonin Bal et al
EPI_ISL_1359771	CNR Virus des Infections Respiratoires - France SUD	BIOESTEREL BIOGROUP	Antonin Bal et al
EPI_ISL_1359772	CNR Virus des Infections Respiratoires - France SUD	BIOESTEREL BIOGROUP	Antonin Bal et al
EPI_ISL_1359773	CNR Virus des Infections Respiratoires - France SUD	BIOESTEREL BIOGROUP	Antonin Bal et al
EPI_ISL_1359774	CNR Virus des Infections Respiratoires - France SUD	BIOESTEREL BIOGROUP	Antonin Bal et al
EPI_ISL_1359775	CNR Virus des Infections Respiratoires - France SUD	BIOESTEREL BIOGROUP	Antonin Bal et al
EPI_ISL_1359777	CNR Virus des Infections Respiratoires - France SUD	BIOESTEREL BIOGROUP	Antonin Bal et al
EPI_ISL_1359778	CNR Virus des Infections Respiratoires - France SUD	BIOESTEREL BIOGROUP	Antonin Bal et al
EPI_ISL_1359779	CNR Virus des Infections Respiratoires - France SUD	BIOESTEREL BIOGROUP	Antonin Bal et al
EPI_ISL_1359780	CNR Virus des Infections Respiratoires - France SUD	BIOESTEREL BIOGROUP	Antonin Bal et al
EPI_ISL_1359781	CNR Virus des Infections Respiratoires - France SUD	BIOESTEREL BIOGROUP	Antonin Bal et al
EPI_ISL_1359782	CNR Virus des Infections Respiratoires - France SUD	BIOESTEREL BIOGROUP	Antonin Bal et al
EPI_ISL_1359783	CNR Virus des Infections Respiratoires - France SUD	BIOESTEREL BIOGROUP	Antonin Bal et al
EPI_ISL_1359784	CNR Virus des Infections Respiratoires - France SUD	BIOESTEREL BIOGROUP	Antonin Bal et al
EPI_ISL_1359785	CNR Virus des Infections Respiratoires - France SUD	BIOESTEREL BIOGROUP	Antonin Bal et al
EPI_ISL_1359786	CNR Virus des Infections Respiratoires - France SUD	CH GIVORS	Antonin Bal et al
EPI_ISL_1359787	CNR Virus des Infections Respiratoires - France SUD	BIOMNIS PARIS	Antonin Bal et al
EPI_ISL_1359788	CNR Virus des Infections Respiratoires - France SUD	BIOMNIS PARIS	Antonin Bal et al
EPI_ISL_1359789	CNR Virus des Infections Respiratoires - France SUD	BIOMNIS PARIS	Antonin Bal et al
EPI_ISL_1359791	CNR Virus des Infections Respiratoires - France SUD	LABORATOIRE BOUVIER	Antonin Bal et al
EPI_ISL_1359792	CNR Virus des Infections Respiratoires - France SUD	LABORATOIRE ANABIO BERGSON	Antonin Bal et al
EPI_ISL_1359794	CNR Virus des Infections Respiratoires - France SUD	ORIAPOLE SMDH	Antonin Bal et al
EPI_ISL_1359796	CNR Virus des Infections Respiratoires - France SUD	BIOGROUP MOUANS SARTOUX	Antonin Bal et al
EPI_ISL_1359797	CNR Virus des Infections Respiratoires - France SUD	BIOGROUP MOUANS SARTOUX	Antonin Bal et al
EPI_ISL_1359798	CNR Virus des Infections Respiratoires - France SUD	BIOGROUP MOUANS SARTOUX	Antonin Bal et al
EPI_ISL_1359799	CNR Virus des Infections Respiratoires - France SUD	ORIAPOLE SMDH	Antonin Bal et al
EPI_ISL_1359800	CNR Virus des Infections Respiratoires - France SUD	ORIAPOLE SMDH	Antonin Bal et al
EPI_ISL_1359801	CNR Virus des Infections Respiratoires - France SUD	ORIAPOLE SMDH	Antonin Bal et al
EPI_ISL_1359802	CNR Virus des Infections Respiratoires - France SUD	BIOGROUP MOUANS SARTOUX	Antonin Bal et al
EPI_ISL_1359803	CNR Virus des Infections Respiratoires - France SUD	BIOGROUP MOUANS SARTOUX	Antonin Bal et al
EPI_ISL_1359804	CNR Virus des Infections Respiratoires - France SUD	BIOGROUP MOUANS SARTOUX	Antonin Bal et al
EPI_ISL_1359805	CNR Virus des Infections Respiratoires - France SUD	ORIAPOLE SMDH	Antonin Bal et al
EPI_ISL_1359806	CNR Virus des Infections Respiratoires - France SUD	BIOGROUP MOUANS SARTOUX	Antonin Bal et al
EPI_ISL_1359807	CNR Virus des Infections Respiratoires - France SUD	BIOGROUP MOUANS SARTOUX	Antonin Bal et al
EPI_ISL_1359808	CNR Virus des Infections Respiratoires - France SUD	BIOGROUP MOUANS SARTOUX	Antonin Bal et al
EPI_ISL_1359809	CNR Virus des Infections Respiratoires - France SUD	BIOGROUP MOUANS SARTOUX	Antonin Bal et al
EPI_ISL_1359810	CNR Virus des Infections Respiratoires - France SUD	BIOGROUP MOUANS SARTOUX	Antonin Bal et al
EPI_ISL_1359811	CNR Virus des Infections Respiratoires - France SUD	BIOGROUP MOUANS SARTOUX	Antonin Bal et al
EPI_ISL_1359812	CNR Virus des Infections Respiratoires - France SUD	BIOGROUP MOUANS SARTOUX	Antonin Bal et al
EPI_ISL_1359813	CNR Virus des Infections Respiratoires - France SUD	BIOGROUP MOUANS SARTOUX	Antonin Bal et al
EPI_ISL_1359814	CNR Virus des Infections Respiratoires - France SUD	BIOGROUP MOUANS SARTOUX	Antonin Bal et al
EPI_ISL_1359815	CNR Virus des Infections Respiratoires - France SUD	BIOGROUP MOUANS SARTOUX	Antonin Bal et al
EPI_ISL_1359816	CNR Virus des Infections Respiratoires - France SUD	BIOGROUP MOUANS SARTOUX	Antonin Bal et al
EPI_ISL_1359817	CNR Virus des Infections Respiratoires - France SUD	BIOGROUP MOUANS SARTOUX	Antonin Bal et al
EPI_ISL_1359818	CNR Virus des Infections Respiratoires - France SUD	BIOGROUP MOUANS SARTOUX	Antonin Bal et al
EPI_ISL_1359819	CNR Virus des Infections Respiratoires - France SUD	BIOGROUP MOUANS SARTOUX	Antonin Bal et al
EPI_ISL_1359820	CNR Virus des Infections Respiratoires - France SUD	BIOGROUP MOUANS SARTOUX	Antonin Bal et al
EPI_ISL_1359821	CNR Virus des Infections Respiratoires - France SUD	BIOGROUP BIOLITTORAL	Antonin Bal et al
EPI_ISL_1359822	CNR Virus des Infections Respiratoires - France SUD	BIOGROUP BIOLITTORAL	Antonin Bal et al
EPI_ISL_1359823	CNR Virus des Infections Respiratoires - France SUD	BIOGROUP BIOLITTORAL	Antonin Bal et al
EPI_ISL_1359824	CNR Virus des Infections Respiratoires - France SUD	BIOGROUP BIOLITTORAL	Antonin Bal et al
EPI_ISL_1359825	CNR Virus des Infections Respiratoires - France SUD	BIOGROUP BIOLITTORAL	Antonin Bal et al
EPI_ISL_1359826	CNR Virus des Infections Respiratoires - France SUD	BIOGROUP BIOLITTORAL	Antonin Bal et al
EPI_ISL_1359827	CNR Virus des Infections Respiratoires - France SUD	BIOGROUP BIOLITTORAL	Antonin Bal et al
EPI_ISL_1359828	CNR Virus des Infections Respiratoires - France SUD	BIOESTEREL BIOGROUP	Antonin Bal et al
EPI_ISL_1359829	CNR Virus des Infections Respiratoires - France SUD	BIOESTEREL BIOGROUP	Antonin Bal et al
EPI_ISL_1359830	CNR Virus des Infections Respiratoires - France SUD	BIOESTEREL BIOGROUP	Antonin Bal et al
EPI_ISL_1359831	CNR Virus des Infections Respiratoires - France SUD	ORIAPOLE - BACTERIOLOGIE	Antonin Bal et al
EPI_ISL_1359832	CNR Virus des Infections Respiratoires - France SUD	BIOESTEREL BIOGROUP	Antonin Bal et al
EPI_ISL_1359833	CNR Virus des Infections Respiratoires - France SUD	BIOESTEREL BIOGROUP	Antonin Bal et al
EPI_ISL_1359834	CNR Virus des Infections Respiratoires - France SUD	BIOESTEREL BIOGROUP	Antonin Bal et al
EPI_ISL_1359835	CNR Virus des Infections Respiratoires - France SUD	BIOESTEREL BIOGROUP	Antonin Bal et al
EPI_ISL_1359836	CNR Virus des Infections Respiratoires - France SUD	BIOMNIS PARIS	Antonin Bal et al
EPI_ISL_1359837	CNR Virus des Infections Respiratoires - France SUD	BIOMNIS PARIS	Antonin Bal et al
EPI_ISL_1359838	CNR Virus des Infections Respiratoires - France SUD	BIOMNIS PARIS	Antonin Bal et al
EPI_ISL_1359839	CNR Virus des Infections Respiratoires - France SUD	BIOMNIS PARIS	Antonin Bal et al
EPI_ISL_1359840	CNR Virus des Infections Respiratoires - France SUD	BIOMNIS PARIS	Antonin Bal et al
EPI_ISL_1359841	CNR Virus des Infections Respiratoires - France SUD	BIOMNIS PARIS	Antonin Bal et al
EPI_ISL_1359842	CNR Virus des Infections Respiratoires - France SUD	BIOMNIS PARIS	Antonin Bal et al
EPI_ISL_1359843	CNR Virus des Infections Respiratoires - France SUD	BIOMNIS PARIS	Antonin Bal et al
EPI_ISL_1359844	CNR Virus des Infections Respiratoires - France SUD	BIOMNIS PARIS	Antonin Bal et al
EPI_ISL_1359845	CNR Virus des Infections Respiratoires - France SUD	BIOMNIS PARIS	Antonin Bal et al
EPI_ISL_1359846	CNR Virus des Infections Respiratoires - France SUD	BIOMNIS PARIS	Antonin Bal et al
EPI_ISL_1359847	CNR Virus des Infections Respiratoires - France SUD	BIOMNIS PARIS	Antonin Bal et al
EPI_ISL_1359848	CNR Virus des Infections Respiratoires - France SUD	BIOMNIS PARIS	Antonin Bal et al
EPI_ISL_1359849	CNR Virus des Infections Respiratoires - France SUD	BIOMNIS PARIS	Antonin Bal et al
EPI_ISL_1359850	CNR Virus des Infections Respiratoires - France SUD	BIOMNIS PARIS	Antonin Bal et al
EPI_ISL_1359851	CNR Virus des Infections Respiratoires - France SUD	BIOMNIS PARIS	Antonin Bal et al
EPI_ISL_1359852	CNR Virus des Infections Respiratoires - France SUD	BIOMNIS PARIS	Antonin Bal et al
EPI_ISL_1359853	CNR Virus des Infections Respiratoires - France SUD	BIOMNIS PARIS	Antonin Bal et al
EPI_ISL_1359854	CNR Virus des Infections Respiratoires - France SUD	BIOMNIS PARIS	Antonin Bal et al
EPI_ISL_1359855	CNR Virus des Infections Respiratoires - France SUD	BIOMNIS PARIS	Antonin Bal et al
EPI_ISL_1359856	CNR Virus des Infections Respiratoires - France SUD	BIOMNIS PARIS	Antonin Bal et al
EPI_ISL_1359857	CNR Virus des Infections Respiratoires - France SUD	BIOMNIS PARIS	Antonin Bal et al
EPI_ISL_1359859	CNR Virus des Infections Respiratoires - France SUD	BIOGROUP BIOLITTORAL	Antonin Bal et al
EPI_ISL_1359861	CNR Virus des Infections Respiratoires - France SUD	BIOGROUP MOUANS SARTOUX	Antonin Bal et al
EPI_ISL_1359862	CNR Virus des Infections Respiratoires - France SUD	BIOGROUP MOUANS SARTOUX	Antonin Bal et al
EPI_ISL_1359863	CNR Virus des Infections Respiratoires - France SUD	BIOGROUP MOUANS SARTOUX	Antonin Bal et al
EPI_ISL_1359864	CNR Virus des Infections Respiratoires - France SUD	BIOGROUP MOUANS SARTOUX	Antonin Bal et al
EPI_ISL_1359865	CNR Virus des Infections Respiratoires - France SUD	BIOGROUP MOUANS SARTOUX	Antonin Bal et al
EPI_ISL_1359866	CNR Virus des Infections Respiratoires - France SUD	BIOGROUP MOUANS SARTOUX	Antonin Bal et al
EPI_ISL_1359867	CNR Virus des Infections Respiratoires - France SUD	BIOGROUP MOUANS SARTOUX	Antonin Bal et al
EPI_ISL_1359869	CNR Virus des Infections Respiratoires - France SUD	BIOMNIS PARIS	Antonin Bal et al
EPI_ISL_1359870	CNR Virus des Infections Respiratoires - France SUD	BIOMNIS PARIS	Antonin Bal et al
EPI_ISL_1359871	CNR Virus des Infections Respiratoires - France SUD	BIOMNIS PARIS	Antonin Bal et al
EPI_ISL_1359872	CNR Virus des Infections Respiratoires - France SUD	BIOMNIS PARIS	Antonin Bal et al
EPI_ISL_1359873	CNR Virus des Infections Respiratoires - France SUD	BIOMNIS PARIS	Antonin Bal et al
EPI_ISL_1359874	CNR Virus des Infections Respiratoires - France SUD	BIOMNIS PARIS	Antonin Bal et al
EPI_ISL_1359875	CNR Virus des Infections Respiratoires - France SUD	BIOMNIS PARIS	Antonin Bal et al
EPI_ISL_1359876	CNR Virus des Infections Respiratoires - France SUD	BIOMNIS PARIS	Antonin Bal et al
EPI_ISL_1359877	CNR Virus des Infections Respiratoires - France SUD	BIOMNIS PARIS	Antonin Bal et al
EPI_ISL_1359878	CNR Virus des Infections Respiratoires - France SUD	BIOMNIS PARIS	Antonin Bal et al
EPI_ISL_1359879	CNR Virus des Infections Respiratoires - France SUD	BIOMNIS PARIS	Antonin Bal et al
EPI_ISL_1359880	CNR Virus des Infections Respiratoires - France SUD	BIOMNIS PARIS	Antonin Bal et al
EPI_ISL_1359881	CNR Virus des Infections Respiratoires - France SUD	BIOMNIS PARIS	Antonin Bal et al
EPI_ISL_1359882	CNR Virus des Infections Respiratoires - France SUD	CNR Virus des Infections Respiratoires - France SUD	Antonin Bal et al
EPI_ISL_1359884	CNR Virus des Infections Respiratoires - France SUD	CNR Virus des Infections Respiratoires - France SUD	Antonin Bal et al
EPI_ISL_1359885	CNR Virus des Infections Respiratoires - France SUD	BIOMNIS PARIS	Antonin Bal et al
EPI_ISL_1359892	CNR Virus des Infections Respiratoires - France SUD	BIOLAC - SIEGE	Antonin Bal et al
EPI_ISL_1359893	CNR Virus des Infections Respiratoires - France SUD	LABORATOIRE BOUVIER	Antonin Bal et al
EPI_ISL_1359894	CNR Virus des Infections Respiratoires - France SUD	LABORATOIRE ANABIO BERGSON	Antonin Bal et al
EPI_ISL_1359896	CNR Virus des Infections Respiratoires - France SUD	LABAZUR NICE L'ARIANE	Antonin Bal et al
EPI_ISL_1359897	CNR Virus des Infections Respiratoires - France SUD	LABAZUR NICE L'ARIANE	Antonin Bal et al
EPI_ISL_1359898	CNR Virus des Infections Respiratoires - France SUD	LABAZUR NICE L'ARIANE	Antonin Bal et al
EPI_ISL_1359899	CNR Virus des Infections Respiratoires - France SUD	LABAZUR NICE L'ARIANE	Antonin Bal et al
EPI_ISL_1359900	CNR Virus des Infections Respiratoires - France SUD	LABAZUR NICE L'ARIANE	Antonin Bal et al
EPI_ISL_1359905	CNR Virus des Infections Respiratoires - France SUD	CENTRE HOSPITALIER DAX	Antonin Bal et al
EPI_ISL_1359906	CNR Virus des Infections Respiratoires - France SUD	CENTRE HOSPITALIER POITIERS	Antonin Bal et al
EPI_ISL_1359907	CNR Virus des Infections Respiratoires - France SUD	BIOLAB 33	Antonin Bal et al
EPI_ISL_1359908	CNR Virus des Infections Respiratoires - France SUD	BIOLAB 33	Antonin Bal et al
EPI_ISL_1359909	CNR Virus des Infections Respiratoires - France SUD	BIOLAB 33	Antonin Bal et al
EPI_ISL_1359910	CNR Virus des Infections Respiratoires - France SUD	CENTRE HOSPITALIER POITIERS	Antonin Bal et al
EPI_ISL_1359911	CNR Virus des Infections Respiratoires - France SUD	CENTRE HOSPITALIER SUD GIRONDE	Antonin Bal et al
EPI_ISL_1359912	CNR Virus des Infections Respiratoires - France SUD	CENTRE HOSPITALIER SUD GIRONDE	Antonin Bal et al
EPI_ISL_1359913	CNR Virus des Infections Respiratoires - France SUD	CENTRE HOSPITALIER PIERRE OUDOT	Antonin Bal et al
EPI_ISL_1359914	CNR Virus des Infections Respiratoires - France SUD	LABORATOIRE SYNLAB BARLA	Antonin Bal et al
EPI_ISL_1359915	CNR Virus des Infections Respiratoires - France SUD	LABORATOIRE BIOFUSION	Antonin Bal et al
EPI_ISL_1359917	CNR Virus des Infections Respiratoires - France SUD	CNR Virus des Infections Respiratoires - France SUD	Antonin Bal et al
EPI_ISL_1359919	CNR Virus des Infections Respiratoires - France SUD	LABORATOIRE SYNERGIE	Antonin Bal et al
EPI_ISL_1359920	CNR Virus des Infections Respiratoires - France SUD	CBL NARBONNE	Antonin Bal et al
EPI_ISL_1359921	CNR Virus des Infections Respiratoires - France SUD	LABORATOIRE SYNERGIE	Antonin Bal et al
EPI_ISL_1359922	CNR Virus des Infections Respiratoires - France SUD	LABORATOIRE SYNERGIE	Antonin Bal et al
EPI_ISL_1359923	CNR Virus des Infections Respiratoires - France SUD	LABORATOIRE SYNERGIE	Antonin Bal et al
EPI_ISL_1359924	CNR Virus des Infections Respiratoires - France SUD	LABORATOIRE d'ANALYSES de BIOLOGIE MEDICALES	Antonin Bal et al
EPI_ISL_1359925	CNR Virus des Infections Respiratoires - France SUD	LBM OLIVOT - MARIOTTI	Antonin Bal et al
EPI_ISL_1359926	CNR Virus des Infections Respiratoires - France SUD	LBM OLIVOT - MARIOTTI	Antonin Bal et al
EPI_ISL_1359927	CNR Virus des Infections Respiratoires - France SUD	LBM OLIVOT - MARIOTTI	Antonin Bal et al
EPI_ISL_1359928	CNR Virus des Infections Respiratoires - France SUD	LBM OLIVOT - MARIOTTI	Antonin Bal et al
EPI_ISL_1359929	CNR Virus des Infections Respiratoires - France SUD	LBM BIOESTEREL	Antonin Bal et al
EPI_ISL_1359930	CNR Virus des Infections Respiratoires - France SUD	CNR Virus des Infections Respiratoires - France SUD	Antonin Bal et al
EPI_ISL_1359931	CNR Virus des Infections Respiratoires - France SUD	CNR Virus des Infections Respiratoires - France SUD	Antonin Bal et al
EPI_ISL_1359932	CNR Virus des Infections Respiratoires - France SUD	LABORATOIRE BOUVIER	Antonin Bal et al
EPI_ISL_1359934	CNR Virus des Infections Respiratoires - France SUD	ORIAPOLE - BACTERIOLOGIE	Antonin Bal et al
EPI_ISL_1359935	CNR Virus des Infections Respiratoires - France SUD	EXALAB LE HAILLAN	Antonin Bal et al
EPI_ISL_1359936	CNR Virus des Infections Respiratoires - France SUD	HOPITAL DE RAMBOUILLET	Antonin Bal et al
EPI_ISL_1359939	CNR Virus des Infections Respiratoires - France SUD	CNR Virus des Infections Respiratoires - France SUD	Antonin Bal et al
EPI_ISL_1359940	CNR Virus des Infections Respiratoires - France SUD	CNR Virus des Infections Respiratoires - France SUD	Antonin Bal et al
EPI_ISL_1359953	CNR Virus des Infections Respiratoires - France SUD	CENTRE HOSPITALIER DRAGUIGNAN	Antonin Bal et al
EPI_ISL_1359954	CNR Virus des Infections Respiratoires - France SUD	CENTRE HOSPITALIER DRAGUIGNAN	Antonin Bal et al
EPI_ISL_1359955	CNR Virus des Infections Respiratoires - France SUD	BIOMNIS PARIS	Antonin Bal et al
EPI_ISL_1359956	CNR Virus des Infections Respiratoires - France SUD	CENTRE HOSPITALIER DU PAYS D'AIX	Antonin Bal et al
EPI_ISL_1359957	CNR Virus des Infections Respiratoires - France SUD	CENTRE HOSPITALIER GAP	Antonin Bal et al
EPI_ISL_1359958	CNR Virus des Infections Respiratoires - France SUD	CENTRE HOSPITALIER EMILE ROUX	Antonin Bal et al
EPI_ISL_1359959	CNR Virus des Infections Respiratoires - France SUD	CH TOULON LA SEYNE SUR MER	Antonin Bal et al
EPI_ISL_1359960	CNR Virus des Infections Respiratoires - France SUD	BIOGROUP MOUANS SARTOUX	Antonin Bal et al
EPI_ISL_1359962	CNR Virus des Infections Respiratoires - France SUD	BIOMNIS PARIS	Antonin Bal et al
EPI_ISL_1359963	CNR Virus des Infections Respiratoires - France SUD	BIOMNIS PARIS	Antonin Bal et al
EPI_ISL_1359964	CNR Virus des Infections Respiratoires - France SUD	HOPITAL UNIVERSITAIRE DE FORT DE FRANCE	Antonin Bal et al
EPI_ISL_1359965	CNR Virus des Infections Respiratoires - France SUD	BIOMNIS LYON	Antonin Bal et al
EPI_ISL_1359966	CNR Virus des Infections Respiratoires - France SUD	BIOGROUP MOUANS SARTOUX	Antonin Bal et al
EPI_ISL_1359967	CNR Virus des Infections Respiratoires - France SUD	BIOGROUP MOUANS SARTOUX	Antonin Bal et al
EPI_ISL_1359968	CNR Virus des Infections Respiratoires - France SUD	HOPITAL UNIVERSITAIRE DE FORT DE FRANCE	Antonin Bal et al
EPI_ISL_1359969	CNR Virus des Infections Respiratoires - France SUD	HOPITAL NOTRE-DAME LA MISERICORDE	Antonin Bal et al
EPI_ISL_1359970	CNR Virus des Infections Respiratoires - France SUD	LABORATOIRE FORESTIER	Antonin Bal et al
EPI_ISL_1359971	CNR Virus des Infections Respiratoires - France SUD	HOPITAL UNIVERSITAIRE DE FORT DE FRANCE	Antonin Bal et al
EPI_ISL_1359972	CNR Virus des Infections Respiratoires - France SUD	LAB 77	Antonin Bal et al
EPI_ISL_1359973	CNR Virus des Infections Respiratoires - France SUD	CNR Virus des Infections Respiratoires - France SUD	Antonin Bal et al
EPI_ISL_1359974	CNR Virus des Infections Respiratoires - France SUD	CNR Virus des Infections Respiratoires - France SUD	Antonin Bal et al
EPI_ISL_1359975	CNR Virus des Infections Respiratoires - France SUD	CNR Virus des Infections Respiratoires - France SUD	Antonin Bal et al
EPI_ISL_1359976	CNR Virus des Infections Respiratoires - France SUD	CENTRE HOSPITALIER DU PAYS D'AIX	Antonin Bal et al
EPI_ISL_1359977	CNR Virus des Infections Respiratoires - France SUD	HOPITAL UNIVERSITAIRE DE FORT DE FRANCE	Antonin Bal et al
EPI_ISL_1359978	CNR Virus des Infections Respiratoires - France SUD	BIOGROUP MOUANS SARTOUX	Antonin Bal et al
EPI_ISL_1359982	CNR Virus des Infections Respiratoires - France SUD	CENTRE HOSPITALIER ANNECY GENEVOIS	Antonin Bal et al
EPI_ISL_1359983	CNR Virus des Infections Respiratoires - France SUD	LABORATOIRE BOUVIER	Antonin Bal et al
EPI_ISL_1359985	CNR Virus des Infections Respiratoires - France SUD	LABORATOIRE BOUVIER	Antonin Bal et al
EPI_ISL_1359986	CNR Virus des Infections Respiratoires - France SUD	LABORATOIRE BOUVIER	Antonin Bal et al
EPI_ISL_1359987	CNR Virus des Infections Respiratoires - France SUD	CENTRE HOSPITALIER DU PAYS D'AIX	Antonin Bal et al
EPI_ISL_1359988	CNR Virus des Infections Respiratoires - France SUD	LABORATOIRE BOUVIER	Antonin Bal et al
EPI_ISL_1359989	CNR Virus des Infections Respiratoires - France SUD	CH TOULON LA SEYNE SUR MER	Antonin Bal et al
EPI_ISL_1359990	CNR Virus des Infections Respiratoires - France SUD	SYNLAB CHARENTES	Antonin Bal et al
EPI_ISL_1359991	CNR Virus des Infections Respiratoires - France SUD	SYNLAB CHARENTES	Antonin Bal et al
EPI_ISL_1359992	CNR Virus des Infections Respiratoires - France SUD	CENTRE HOSPITALIER ANNECY GENEVOIS	Antonin Bal et al
EPI_ISL_1359993	CNR Virus des Infections Respiratoires - France SUD	CNR Virus des Infections Respiratoires - France SUD	Antonin Bal et al
EPI_ISL_1359995	CNR Virus des Infections Respiratoires - France SUD	LABO HOSPILAB 47 SITE D AGEN	Antonin Bal et al
EPI_ISL_1359996	CNR Virus des Infections Respiratoires - France SUD	LABORATOIRE DE L'OSPEDALE - 2A 2B	Antonin Bal et al
EPI_ISL_1359998	CNR Virus des Infections Respiratoires - France SUD	HOPITAL SCHWEITZER	Antonin Bal et al
EPI_ISL_1359999	CNR Virus des Infections Respiratoires - France SUD	LBM CHARENTE-MARITIME NORD	Antonin Bal et al
EPI_ISL_1360000	CNR Virus des Infections Respiratoires - France SUD	LBM UNIBIO VALENTIN	Antonin Bal et al
EPI_ISL_1360001	CNR Virus des Infections Respiratoires - France SUD	LBM UNIBIO VALENTIN	Antonin Bal et al
EPI_ISL_1360002	CNR Virus des Infections Respiratoires - France SUD	LBM UNIBIO VALENTIN	Antonin Bal et al
EPI_ISL_1360003	CNR Virus des Infections Respiratoires - France SUD	LABO HOSPILAB 47 SITE D AGEN	Antonin Bal et al
EPI_ISL_1360004	CNR Virus des Infections Respiratoires - France SUD	LABO HOSPILAB 47 SITE D AGEN	Antonin Bal et al
EPI_ISL_1360005	CNR Virus des Infections Respiratoires - France SUD	CENTRE HOSPITALIER ANNECY GENEVOIS	Antonin Bal et al
EPI_ISL_1360006	CNR Virus des Infections Respiratoires - France SUD	LBM CHARENTE-MARITIME NORD	Antonin Bal et al
EPI_ISL_1360007	CNR Virus des Infections Respiratoires - France SUD	CENTRE HOSPITALIER DRAGUIGNAN	Antonin Bal et al
EPI_ISL_1360009	CNR Virus des Infections Respiratoires - France SUD	LABM BIOMEDIVAL	Antonin Bal et al
EPI_ISL_1360010	CNR Virus des Infections Respiratoires - France SUD	AX BIO OCEAN	Antonin Bal et al
EPI_ISL_1360013	CNR Virus des Infections Respiratoires - France SUD	LABOSUD	Antonin Bal et al
EPI_ISL_1360014	CNR Virus des Infections Respiratoires - France SUD	CERBALLIANCE RHONE ALPES	Antonin Bal et al
EPI_ISL_1360015	CNR Virus des Infections Respiratoires - France SUD	CERBALLIANCE RHONE ALPES	Antonin Bal et al
EPI_ISL_1360016	CNR Virus des Infections Respiratoires - France SUD	LABM BIOMEDIVAL	Antonin Bal et al
EPI_ISL_1360017	CNR Virus des Infections Respiratoires - France SUD	LABORATOIRE- BIOESTERL	Antonin Bal et al
EPI_ISL_1360018	CNR Virus des Infections Respiratoires - France SUD	ORIAPOLE - BACTERIOLOGIE	Antonin Bal et al
EPI_ISL_1360019	CNR Virus des Infections Respiratoires - France SUD	CHU ST ETIENNE HOPITAL NORD	Antonin Bal et al
EPI_ISL_1360020	CNR Virus des Infections Respiratoires - France SUD	CHG GRASSE	Antonin Bal et al
EPI_ISL_1360021	CNR Virus des Infections Respiratoires - France SUD	LBM BIOESTEREL	Antonin Bal et al
EPI_ISL_1360023	CNR Virus des Infections Respiratoires - France SUD	CENTRE HOSPITALIER ARDECHE NORD	Antonin Bal et al
EPI_ISL_1360024	CNR Virus des Infections Respiratoires - France SUD	CENTRE HOSPITALIER ARDECHE NORD	Antonin Bal et al
EPI_ISL_1360026	CNR Virus des Infections Respiratoires - France SUD	HOPITAL UNIVERSITAIRE DE FORT DE FRANCE	Antonin Bal et al
EPI_ISL_1360027	CNR Virus des Infections Respiratoires - France SUD	HOPITAL UNIVERSITAIRE DE FORT DE FRANCE	Antonin Bal et al
EPI_ISL_1360028	CNR Virus des Infections Respiratoires - France SUD	HOPITAL UNIVERSITAIRE DE FORT DE FRANCE	Antonin Bal et al
EPI_ISL_1360029	CNR Virus des Infections Respiratoires - France SUD	HOPITAL UNIVERSITAIRE DE FORT DE FRANCE	Antonin Bal et al
EPI_ISL_1360031	Klinisch Laboratorium ZNA	Klinisch Laboratorium ZNA	Verstrepen et al.
EPI_ISL_1360032	Klinisch Laboratorium ZNA	Klinisch Laboratorium ZNA	Verstrepen et al.
EPI_ISL_1360033	Klinisch Laboratorium ZNA	Klinisch Laboratorium ZNA	Verstrepen et al.
EPI_ISL_1360034	Klinisch Laboratorium ZNA	Klinisch Laboratorium ZNA	Verstrepen et al.
EPI_ISL_1360035	Klinisch Laboratorium ZNA	Klinisch Laboratorium ZNA	Verstrepen et al.
EPI_ISL_1360036	Klinisch Laboratorium ZNA	Klinisch Laboratorium ZNA	Verstrepen et al.
EPI_ISL_1360037	Klinisch Laboratorium ZNA	Klinisch Laboratorium ZNA	Verstrepen et al.
EPI_ISL_1360038	Klinisch Laboratorium ZNA	Klinisch Laboratorium ZNA	Verstrepen et al.
EPI_ISL_1360039	Klinisch Laboratorium ZNA	Klinisch Laboratorium ZNA	Verstrepen et al.
EPI_ISL_1360040	Klinisch Laboratorium ZNA	Klinisch Laboratorium ZNA	Verstrepen et al.
EPI_ISL_1360041	Klinisch Laboratorium ZNA	Klinisch Laboratorium ZNA	Verstrepen et al.
EPI_ISL_1360042	Klinisch Laboratorium ZNA	Klinisch Laboratorium ZNA	Verstrepen et al.
EPI_ISL_1360043	Klinisch Laboratorium ZNA	Klinisch Laboratorium ZNA	Verstrepen et al.
EPI_ISL_1360044	Klinisch Laboratorium ZNA	Klinisch Laboratorium ZNA	Verstrepen et al.
EPI_ISL_1360045	Klinisch Laboratorium ZNA	Klinisch Laboratorium ZNA	Verstrepen et al.
EPI_ISL_1360046	Klinisch Laboratorium ZNA	Klinisch Laboratorium ZNA	Verstrepen et al.
EPI_ISL_1360047	Klinisch Laboratorium ZNA	Klinisch Laboratorium ZNA	Verstrepen et al.
EPI_ISL_1360048	Klinisch Laboratorium ZNA	Klinisch Laboratorium ZNA	Verstrepen et al.
EPI_ISL_1360049	Klinisch Laboratorium ZNA	Klinisch Laboratorium ZNA	Verstrepen et al.
EPI_ISL_1360050	Klinisch Laboratorium ZNA	Klinisch Laboratorium ZNA	Verstrepen et al.
EPI_ISL_1360051	Klinisch Laboratorium ZNA	Klinisch Laboratorium ZNA	Verstrepen et al.
EPI_ISL_1360052	Klinisch Laboratorium ZNA	Klinisch Laboratorium ZNA	Verstrepen et al.
EPI_ISL_1360053	Klinisch Laboratorium ZNA	Klinisch Laboratorium ZNA	Verstrepen et al.
EPI_ISL_1360054	Klinisch Laboratorium ZNA	Klinisch Laboratorium ZNA	Verstrepen et al.
EPI_ISL_1360058	GIGA Medical Genomics	SYNLAB	Keith Durkin et al
EPI_ISL_1360059	GIGA Medical Genomics	SYNLAB	Keith Durkin et al
EPI_ISL_1360060	GIGA Medical Genomics	SYNLAB	Keith Durkin et al
EPI_ISL_1360061	GIGA Medical Genomics	SYNLAB	Keith Durkin et al
EPI_ISL_1360062	GIGA Medical Genomics	SYNLAB	Keith Durkin et al
EPI_ISL_1360063	GIGA Medical Genomics	SYNLAB	Keith Durkin et al
EPI_ISL_1360064	GIGA Medical Genomics	SYNLAB	Keith Durkin et al
EPI_ISL_1360065	GIGA Medical Genomics	SYNLAB	Keith Durkin et al
EPI_ISL_1360066	GIGA Medical Genomics	SYNLAB	Keith Durkin et al
EPI_ISL_1360067	GIGA Medical Genomics	SYNLAB	Keith Durkin et al
EPI_ISL_1360068	GIGA Medical Genomics	SYNLAB	Keith Durkin et al
EPI_ISL_1360069	GIGA Medical Genomics	SYNLAB	Keith Durkin et al
EPI_ISL_1360070	GIGA Medical Genomics	SYNLAB	Keith Durkin et al
EPI_ISL_1360071	GIGA Medical Genomics	SYNLAB	Keith Durkin et al
EPI_ISL_1360072	GIGA Medical Genomics	SYNLAB	Keith Durkin et al
EPI_ISL_1360073	GIGA Medical Genomics	SYNLAB	Keith Durkin et al
EPI_ISL_1360074	GIGA Medical Genomics	St. Nikolaus-Hospital Eupen	Keith Durkin et al
EPI_ISL_1360075	GIGA Medical Genomics	SYNLAB	Keith Durkin et al
EPI_ISL_1360076	GIGA Medical Genomics	SYNLAB	Keith Durkin et al
EPI_ISL_1360077	GIGA Medical Genomics	SYNLAB	Keith Durkin et al
EPI_ISL_1360078	GIGA Medical Genomics	SYNLAB	Keith Durkin et al
EPI_ISL_1360079	GIGA Medical Genomics	SYNLAB	Keith Durkin et al
EPI_ISL_1360080	GIGA Medical Genomics	SYNLAB	Keith Durkin et al
EPI_ISL_1360081	GIGA Medical Genomics	SYNLAB	Keith Durkin et al
EPI_ISL_1360082	GIGA Medical Genomics	SYNLAB	Keith Durkin et al
EPI_ISL_1360083	GIGA Medical Genomics	SYNLAB	Keith Durkin et al
EPI_ISL_1360084	GIGA Medical Genomics	SYNLAB	Keith Durkin et al
EPI_ISL_1360085	GIGA Medical Genomics	SYNLAB	Keith Durkin et al
EPI_ISL_1360086	GIGA Medical Genomics	SYNLAB	Keith Durkin et al
EPI_ISL_1360087	GIGA Medical Genomics	SYNLAB	Keith Durkin et al
EPI_ISL_1360088	GIGA Medical Genomics	SYNLAB	Keith Durkin et al
EPI_ISL_1360089	GIGA Medical Genomics	St. Nikolaus-Hospital Eupen	Keith Durkin et al
EPI_ISL_1360090	GIGA Medical Genomics	SYNLAB	Keith Durkin et al
EPI_ISL_1360091	GIGA Medical Genomics	SYNLAB	Keith Durkin et al
EPI_ISL_1360092	GIGA Medical Genomics	SYNLAB	Keith Durkin et al
EPI_ISL_1360093	GIGA Medical Genomics	SYNLAB	Keith Durkin et al
EPI_ISL_1360094	GIGA Medical Genomics	SYNLAB	Keith Durkin et al
EPI_ISL_1360095	GIGA Medical Genomics	SYNLAB	Keith Durkin et al
EPI_ISL_1360096	GIGA Medical Genomics	SYNLAB	Keith Durkin et al
EPI_ISL_1360097	GIGA Medical Genomics	SYNLAB	Keith Durkin et al
EPI_ISL_1360098	GIGA Medical Genomics	SYNLAB	Keith Durkin et al
EPI_ISL_1360099	GIGA Medical Genomics	SYNLAB	Keith Durkin et al
EPI_ISL_1360100	GIGA Medical Genomics	SYNLAB	Keith Durkin et al
EPI_ISL_1360101	GIGA Medical Genomics	SYNLAB	Keith Durkin et al
EPI_ISL_1360102	GIGA Medical Genomics	SYNLAB	Keith Durkin et al
EPI_ISL_1360103	GIGA Medical Genomics	SYNLAB	Keith Durkin et al
EPI_ISL_1360104	GIGA Medical Genomics	SYNLAB	Keith Durkin et al
EPI_ISL_1360105	GIGA Medical Genomics	Department of Clinical Microbiology	Keith Durkin et al
EPI_ISL_1360106	GIGA Medical Genomics	SYNLAB	Keith Durkin et al
EPI_ISL_1360107	GIGA Medical Genomics	SYNLAB	Keith Durkin et al
EPI_ISL_1360110	Karolinska University Hospital	Karolinska University Hospital	Jan Albert et al
EPI_ISL_1360111	Karolinska University Hospital	Karolinska University Hospital	Jan Albert et al
EPI_ISL_1360113	Microbiology Department	Hospital Universitari Bellvitge	Sara Marti et al
EPI_ISL_1360114	Microbiology Department	Hospital Universitari Bellvitge	Sara Martí et al
EPI_ISL_1360115	Microbiology Department	Hospital Universitari Bellvitge	Sara Marti et al
EPI_ISL_1360116	Microbiology Department	Hospital Universitari Bellvitge	Sara Marti et al
EPI_ISL_1360117	Microbiology Department	Hospital Universitari Bellvitge	Sara Marti et al
EPI_ISL_1360119	Microbiology Department	Hospital Universitari Bellvitge	Sara Marti et al
EPI_ISL_1360120	Microbiology Department	Hospital Universitari Bellvitge	Sara Marti et al
EPI_ISL_1360121	Microbiology Department	Hospital Universitari Bellvitge	Sara Marti et al
EPI_ISL_1360122	Microbiology Department	Hospital Universitari Bellvitge	Sara Marti et al
EPI_ISL_1360123	Microbiology Department	Hospital Universitari Bellvitge	Sara Marti et al
EPI_ISL_1360124	Microbiology Department	Hospital Universitari Bellvitge	Sara Marti et al
EPI_ISL_1360125	Microbiology Department	Hospital Universitari Bellvitge	Sara Marti et al
EPI_ISL_1360126	Microbiology Department	Hospital Universitari Bellvitge	Sara Marti et al
EPI_ISL_1360127	Microbiology Department	Hospital Universitari Bellvitge	Sara Marti et al
EPI_ISL_1360129	Microbiology Department	Hospital Universitari Bellvitge	Sara Marti et al
EPI_ISL_1360130	Microbiology Department	Hospital Universitari Bellvitge	Sara Marti et al
EPI_ISL_1360131	Microbiology Department	Hospital Universitari Bellvitge	Sara Marti et al
EPI_ISL_1360132	Microbiology Department	Hospital Universitari Bellvitge	Sara Marti et al
EPI_ISL_1360133	Microbiology Department	Hospital Universitari Bellvitge	Sara Marti et al
EPI_ISL_1360135	Microbiology Department	Hospital Universitari Bellvitge	Sara Marti et al
EPI_ISL_1360136	Microbiology Department	Hospital Universitari Bellvitge	Sara Marti et al
EPI_ISL_1360137	Microbiology Department	Hospital Universitari Bellvitge	Sara Marti et al
EPI_ISL_1360138	Microbiology Department	Hospital Universitari Bellvitge	Sara Marti et al
EPI_ISL_1360139	Microbiology Department	Hospital Universitari Bellvitge	Sara Marti et al
EPI_ISL_1360140	Microbiology Department	Hospital Universitari Bellvitge	Sara Marti et al
EPI_ISL_1360141	Microbiology Department	Hospital Universitari Bellvitge	Sara Marti et al
EPI_ISL_1360142	Microbiology Department	Hospital Universitari Bellvitge	Sara Marti et al
EPI_ISL_1360143	Microbiology Department	Hospital Universitari Bellvitge	Sara Marti et al
EPI_ISL_1360144	Microbiology Department	Hospital Universitari Bellvitge	Sara Marti et al
EPI_ISL_1360146	Microbiology Department	Hospital Universitari Bellvitge	Sara Marti et al
EPI_ISL_1360147	Microbiology Department	Hospital Universitari Bellvitge	Sara Marti et al
EPI_ISL_1360148	Microbiology Department	Hospital Universitari Bellvitge	Sara Marti et al
EPI_ISL_1360149	Microbiology Department	Hospital Universitari Bellvitge	Sara Marti et al
EPI_ISL_1360152	Microbiology Department	Hospital Universitari Bellvitge	Sara Marti et al
EPI_ISL_1360153	Microbiology Department	Hospital Universitari Bellvitge	Sara Marti et al
EPI_ISL_1360156	Microbiology Department	Hospital Universitari Bellvitge	Sara Marti et al
EPI_ISL_1360157	Microbiology Department	Hospital Universitari Bellvitge	Sara Marti et al
EPI_ISL_1360158	Microbiology Department	Hospital Universitari Bellvitge	Sara Marti et al
EPI_ISL_1360159	Microbiology Department	Hospital Universitari Bellvitge	Sara Marti et al
EPI_ISL_1360166	Microbiology Department	Hospital Universitari Bellvitge	Sara Marti et al
EPI_ISL_1360167	Microbiology Department	Hospital Universitari Bellvitge	Sara Marti et al
EPI_ISL_1360168	Microbiology Department	Hospital Universitari Bellvitge	Sara Marti et al
EPI_ISL_1360169	Microbiology Department	Hospital Universitari Bellvitge	Sara Marti et al
EPI_ISL_1360170	Microbiology Department	Hospital Universitari Bellvitge	Sara Marti et al
EPI_ISL_1360171	Microbiology Department	Hospital Universitari Bellvitge	Sara Marti et al
EPI_ISL_1360175	Microbiology Department	Hospital Universitari Bellvitge	Sara Marti et al
EPI_ISL_1360179	Microbiology Department	Hospital Universitari Bellvitge	Sara Marti et al
EPI_ISL_1360180	Microbiology Department	Hospital Universitari Bellvitge	Sara Marti et al
EPI_ISL_1360181	Microbiology Department	Hospital Universitari Bellvitge	Sara Marti et al
EPI_ISL_1360182	Microbiology Department	Hospital Universitari Bellvitge	Sara Marti et al
EPI_ISL_1360183	Microbiology Department	Hospital Universitari Bellvitge	Sara Marti et al
EPI_ISL_1360184	Microbiology Department	Hospital Universitari Bellvitge	Sara Marti et al
EPI_ISL_1360185	Microbiology Department	Hospital Universitari Bellvitge	Sara Marti et al
EPI_ISL_1360187	Microbiology Department	Hospital Universitari Bellvitge	Sara Marti et al
EPI_ISL_1360188	Microbiology Department	Hospital Universitari Bellvitge	Sara Marti et al
EPI_ISL_1360190	Microbiology Department	Hospital Universitari Bellvitge	Sara Marti et al
EPI_ISL_1360191	Microbiology Department	Hospital Universitari Bellvitge	Sara Marti et al
EPI_ISL_1360193	Microbiology Department	Hospital Universitari Bellvitge	Sara Marti et al
EPI_ISL_1360195	Microbiology Department	Hospital Universitari Bellvitge	Sara Marti et al
EPI_ISL_1360196	Microbiology Department	Hospital Universitari Bellvitge	Sara Marti et al
EPI_ISL_1360197	Microbiology Department	Hospital Universitari Bellvitge	Sara Marti et al
EPI_ISL_1360198	Microbiology Department	Hospital Universitari Bellvitge	Sara Marti et al
EPI_ISL_1360199	Microbiology Department	Hospital Universitari Bellvitge	Sara Marti et al
EPI_ISL_1360201	Microbiology Department	Hospital Universitari Bellvitge	Sara Marti et al
EPI_ISL_1360204	Microbiology Department	Hospital Universitari Bellvitge	Sara Marti et al
EPI_ISL_1360205	Microbiology Department	Hospital Universitari Bellvitge	Sara Marti et al
EPI_ISL_1360206	Microbiology Department	Hospital Universitari Bellvitge	Sara Marti et al
EPI_ISL_1360208	Microbiology Department	Hospital Universitari Bellvitge	Sara Marti et al
EPI_ISL_1360211	Microbiology Department	Hospital Universitari Bellvitge	Sara Marti et al
EPI_ISL_1360213	Microbiology Department	Hospital Universitari Bellvitge	Sara Marti et al
EPI_ISL_1360214	Microbiology Department	Hospital Universitari Bellvitge	Sara Marti et al
EPI_ISL_1360216	Microbiology Department	Hospital Universitari Bellvitge	Sara Marti et al
EPI_ISL_1360217	Microbiology Department	Hospital Universitari Bellvitge	Sara Marti et al
EPI_ISL_1360218	Microbiology Department	Hospital Universitari Bellvitge	Sara Marti et al
EPI_ISL_1360219	Microbiology Department	Hospital Universitari Bellvitge	Sara Marti et al
EPI_ISL_1360220	Microbiology Department	Hospital Universitari Bellvitge	Sara Marti et al
EPI_ISL_1360221	Microbiology Department	Hospital Universitari Bellvitge	Sara Marti et al
EPI_ISL_1360222	Microbiology Department	Hospital Universitari Bellvitge	Sara Marti et al
EPI_ISL_1360226	Microbiology Department	Hospital Universitari Bellvitge	Sara Marti et al
EPI_ISL_1360227	Microbiology Department	Hospital Universitari Bellvitge	Sara Marti et al
EPI_ISL_1360228	Microbiology Department	Hospital Universitari Bellvitge	Sara Marti et al
EPI_ISL_1360229	Microbiology Department	Hospital Universitari Bellvitge	Sara Marti et al
EPI_ISL_1360231	Microbiology Department	Hospital Universitari Bellvitge	Sara Marti et al
EPI_ISL_1360232	Microbiology Department	Hospital Universitari Bellvitge	Sara Marti et al
EPI_ISL_1360233	Microbiology Department	Hospital Universitari Bellvitge	Sara Marti et al
EPI_ISL_1360234	Microbiology Department	Hospital Universitari Bellvitge	Sara Marti et al
EPI_ISL_1360235	Microbiology Department	Hospital Universitari Bellvitge	Sara Marti et al
EPI_ISL_1360236	Microbiology Department	Hospital Universitari Bellvitge	Sara Marti et al
EPI_ISL_1360237	Microbiology Department	Hospital Universitari Bellvitge	Sara Marti et al
EPI_ISL_1360239	Microbiology Department	Hospital Universitari Bellvitge	Sara Marti et al
EPI_ISL_1360240	Microbiology Department	Hospital Universitari Bellvitge	Sara Marti et al
EPI_ISL_1360243	Microbiology Department	Hospital Universitari Bellvitge	Sara Marti et al
EPI_ISL_1360245	Microbiology Department	Hospital Universitari Bellvitge	Sara Marti et al
EPI_ISL_1360246	Microbiology Department	Hospital Universitari Bellvitge	Sara Marti et al
EPI_ISL_1360247	Microbiology Department	Hospital Universitari Bellvitge	Sara Marti et al
EPI_ISL_1360248	Microbiology Department	Hospital Universitari Bellvitge	Sara Marti et al
EPI_ISL_1360250	Microbiology Department	Hospital Universitari Bellvitge	Sara Marti et al
EPI_ISL_1360251	Microbiology Department	Hospital Universitari Bellvitge	Sara Marti et al
EPI_ISL_1360253	Microbiology Department	Hospital Universitari Bellvitge	Sara Marti et al
EPI_ISL_1360254	Microbiology Department	Hospital Universitari Bellvitge	Sara Marti et al
EPI_ISL_1360256	Microbiology Department	Hospital Universitari Bellvitge	Sara Marti et al
EPI_ISL_1360257	Microbiology Department	Hospital Universitari Bellvitge	Sara Marti et al
EPI_ISL_1360258	Microbiology Department	Hospital Universitari Bellvitge	Sara Marti et al
EPI_ISL_1360259	Microbiology Department	Hospital Universitari Bellvitge	Sara Marti et al
EPI_ISL_1360260	Microbiology Department	Hospital Universitari Bellvitge	Sara Marti et al
EPI_ISL_1360261	Microbiology Department	Hospital Universitari Bellvitge	Sara Marti et al
EPI_ISL_1360262	Microbiology Department	Hospital Universitari Bellvitge	Sara Marti et al
EPI_ISL_1360264	Microbiology Department	Hospital Universitari Bellvitge	Sara Marti et al
EPI_ISL_1360265	Microbiology Department	Hospital Universitari Bellvitge	Sara Marti et al
EPI_ISL_1360266	Microbiology Department	Hospital Universitari Bellvitge	Sara Marti et al
EPI_ISL_1360268	Microbiology Department	Hospital Universitari Bellvitge	Sara Marti et al
EPI_ISL_1360269	Microbiology Department	Hospital Universitari Bellvitge	Sara Marti et al
EPI_ISL_1360270	Microbiology Department	Hospital Universitari Bellvitge	Sara Marti et al
EPI_ISL_1360271	Microbiology Department	Hospital Universitari Bellvitge	Sara Marti et al
EPI_ISL_1360272	Microbiology Department	Hospital Universitari Bellvitge	Sara Marti et al
EPI_ISL_1360273	Microbiology Department	Hospital Universitari Bellvitge	Sara Marti et al
EPI_ISL_1360274	Microbiology Department	Hospital Universitari Bellvitge	Sara Marti et al
EPI_ISL_1360275	Microbiology Department	Hospital Universitari Bellvitge	Sara Marti et al
EPI_ISL_1360276	Microbiology Department	Hospital Universitari Bellvitge	Sara Marti et al
EPI_ISL_1360277	Microbiology Department	Hospital Universitari Bellvitge	Sara Marti et al
EPI_ISL_1360278	Microbiology Department	Hospital Universitari Bellvitge	Sara Marti et al
EPI_ISL_1360279	Microbiology Department	Hospital Universitari Bellvitge	Sara Marti et al
EPI_ISL_1360280	Microbiology Department	Hospital Universitari Bellvitge	Sara Marti et al
EPI_ISL_1360282	Microbiology Department	Hospital Universitari Bellvitge	Sara Marti et al
EPI_ISL_1360283	Microbiology Department	Hospital Universitari Bellvitge	Sara Marti et al
EPI_ISL_1360284	Microbiology Department	Hospital Universitari Bellvitge	Sara Marti et al
EPI_ISL_1360285	Microbiology Department	Hospital Universitari Bellvitge	Sara Marti et al
EPI_ISL_1360286	Microbiology Department	Hospital Universitari Bellvitge	Sara Marti et al
EPI_ISL_1360287	Microbiology Department	Hospital Universitari Bellvitge	Sara Marti et al
EPI_ISL_1360288	Microbiology Department	Hospital Universitari Bellvitge	Sara Marti et al
EPI_ISL_1360289	Microbiology Department	Hospital Universitari Bellvitge	Sara Marti et al
EPI_ISL_1360290	Microbiology Department	Hospital Universitari Bellvitge	Sara Marti et al
EPI_ISL_1360293	Microbiology Department	Hospital Universitari Bellvitge	Sara Marti et al
EPI_ISL_1360294	Microbiology Department	Hospital Universitari Bellvitge	Sara Marti et al
EPI_ISL_1360303	CSIR-Centre for Cellular and Molecular Biology - INSACOG	CSIR-National Environmental Engineering Research Institute	Onkar Kulkarni et al
EPI_ISL_1360306	CSIR-Centre for Cellular and Molecular Biology - INSACOG	CSIR-National Environmental Engineering Research Institute	Lamuk Zaveri et al
EPI_ISL_1360307	CSIR-Centre for Cellular and Molecular Biology - INSACOG	CSIR-National Environmental Engineering Research Institute	Ara Sreenivas et al
EPI_ISL_1360308	CSIR-Centre for Cellular and Molecular Biology - INSACOG	CSIR-National Environmental Engineering Research Institute	Ara Sreenivas et al
EPI_ISL_1360309	CSIR-Centre for Cellular and Molecular Biology - INSACOG	CSIR-National Environmental Engineering Research Institute	Sofia Banu et al
EPI_ISL_1360310	CSIR-Centre for Cellular and Molecular Biology - INSACOG	CSIR-National Environmental Engineering Research Institute	Sofia Banu et al
EPI_ISL_1360311	CSIR-Centre for Cellular and Molecular Biology - INSACOG	CSIR-National Environmental Engineering Research Institute	Onkar Kulkarni et al
EPI_ISL_1360313	CSIR-Centre for Cellular and Molecular Biology - INSACOG	CSIR-National Environmental Engineering Research Institute	Lamuk Zaveri et al
EPI_ISL_1360314	CSIR-Centre for Cellular and Molecular Biology - INSACOG	CSIR-National Environmental Engineering Research Institute	Lamuk Zaveri et al
EPI_ISL_1360316	CSIR-Centre for Cellular and Molecular Biology - INSACOG	CSIR-National Environmental Engineering Research Institute	Ara Sreenivas et al
EPI_ISL_1360318	CSIR-Centre for Cellular and Molecular Biology - INSACOG	CSIR-National Environmental Engineering Research Institute	Sofia Banu et al
EPI_ISL_1360319	CSIR-Centre for Cellular and Molecular Biology - INSACOG	CSIR-National Environmental Engineering Research Institute	Onkar Kulkarni et al
EPI_ISL_1360320	CSIR-Centre for Cellular and Molecular Biology - INSACOG	CSIR-National Environmental Engineering Research Institute	Onkar Kulkarni et al
EPI_ISL_1360321	CSIR-Centre for Cellular and Molecular Biology - INSACOG	CSIR-National Environmental Engineering Research Institute	Lamuk Zaveri et al
EPI_ISL_1360323	CSIR-Centre for Cellular and Molecular Biology - INSACOG	CSIR-National Environmental Engineering Research Institute	Ara Sreenivas et al
EPI_ISL_1360324	CSIR-Centre for Cellular and Molecular Biology - INSACOG	CSIR-National Environmental Engineering Research Institute	Ara Sreenivas et al
EPI_ISL_1360326	CSIR-Centre for Cellular and Molecular Biology - INSACOG	CSIR-National Environmental Engineering Research Institute	Sofia Banu et al
EPI_ISL_1360327	CSIR-Centre for Cellular and Molecular Biology - INSACOG	CSIR-National Environmental Engineering Research Institute	Onkar Kulkarni et al
EPI_ISL_1360328	CSIR-Centre for Cellular and Molecular Biology - INSACOG	CSIR-National Environmental Engineering Research Institute	Onkar Kulkarni et al
EPI_ISL_1360329	CSIR-Centre for Cellular and Molecular Biology - INSACOG	CSIR-National Environmental Engineering Research Institute	Lamuk Zaveri et al
EPI_ISL_1360333	CSIR-Centre for Cellular and Molecular Biology - INSACOG	CSIR-National Environmental Engineering Research Institute	Sofia Banu et al
EPI_ISL_1360335	CSIR-Centre for Cellular and Molecular Biology - INSACOG	CSIR-National Environmental Engineering Research Institute	Onkar Kulkarni et al
EPI_ISL_1360336	CSIR-Centre for Cellular and Molecular Biology - INSACOG	CSIR-National Environmental Engineering Research Institute	Onkar Kulkarni et al
EPI_ISL_1360339	CSIR-Centre for Cellular and Molecular Biology - INSACOG	CSIR-National Environmental Engineering Research Institute	Ara Sreenivas et al
EPI_ISL_1360340	CSIR-Centre for Cellular and Molecular Biology - INSACOG	CSIR-National Environmental Engineering Research Institute	Ara Sreenivas et al
EPI_ISL_1360343	CSIR-Centre for Cellular and Molecular Biology - INSACOG	CSIR-National Environmental Engineering Research Institute	Onkar Kulkarni et al
EPI_ISL_1360345	CSIR-Centre for Cellular and Molecular Biology - INSACOG	CSIR-National Environmental Engineering Research Institute	Lamuk Zaveri et al
EPI_ISL_1360346	CSIR-Centre for Cellular and Molecular Biology - INSACOG	CSIR-National Environmental Engineering Research Institute	Lamuk Zaveri et al
EPI_ISL_1360351	CSIR-Centre for Cellular and Molecular Biology - INSACOG	CSIR-National Environmental Engineering Research Institute	Onkar Kulkarni et al
EPI_ISL_1360353	CSIR-Centre for Cellular and Molecular Biology - INSACOG	CSIR-National Environmental Engineering Research Institute	Lamuk Zaveri et al
EPI_ISL_1360355	CSIR-Centre for Cellular and Molecular Biology - INSACOG	CSIR-National Environmental Engineering Research Institute	Ara Sreenivas et al
EPI_ISL_1360359	CSIR-Centre for Cellular and Molecular Biology - INSACOG	CSIR-National Environmental Engineering Research Institute	Lamuk Zaveri et al
EPI_ISL_1360365	CSIR-Centre for Cellular and Molecular Biology - INSACOG	CSIR-National Environmental Engineering Research Institute	Onkar Kulkarni et al
EPI_ISL_1360368	CSIR-Centre for Cellular and Molecular Biology - INSACOG	CSIR-National Environmental Engineering Research Institute	Lamuk Zaveri et al
EPI_ISL_1360374	CSIR-Centre for Cellular and Molecular Biology - INSACOG	CSIR-National Environmental Engineering Research Institute	Onkar Kulkarni et al
EPI_ISL_1360375	CSIR-Centre for Cellular and Molecular Biology - INSACOG	CSIR-National Environmental Engineering Research Institute	Lamuk Zaveri et al
EPI_ISL_1360377	CSIR-Centre for Cellular and Molecular Biology - INSACOG	CSIR-National Environmental Engineering Research Institute	Ara Sreenivas et al
EPI_ISL_1360378	CSIR-Centre for Cellular and Molecular Biology - INSACOG	CSIR-National Environmental Engineering Research Institute	Ara Sreenivas et al
EPI_ISL_1360381	CSIR-Centre for Cellular and Molecular Biology - INSACOG	CSIR-National Environmental Engineering Research Institute	Onkar Kulkarni et al
EPI_ISL_1360382	CSIR-Centre for Cellular and Molecular Biology - INSACOG	CSIR-National Environmental Engineering Research Institute	Onkar Kulkarni et al
EPI_ISL_1360383	CSIR-Centre for Cellular and Molecular Biology - INSACOG	CSIR-National Environmental Engineering Research Institute	Lamuk Zaveri et al
EPI_ISL_1360385	CSIR-Centre for Cellular and Molecular Biology - INSACOG	CSIR-National Environmental Engineering Research Institute	Ara Sreenivas et al
EPI_ISL_1360395	CNR Virus des Infections Respiratoires - France SUD	LABORATOIRE CBM DE MURET	Antonin Bal et al
EPI_ISL_1360396	CNR Virus des Infections Respiratoires - France SUD	LABORATOIRE CBM DE MURET	Antonin Bal et al
EPI_ISL_1360398	CNR Virus des Infections Respiratoires - France SUD	LABORATOIRE CBM DE MURET	Antonin Bal et al
EPI_ISL_1360400	CNR Virus des Infections Respiratoires - France SUD	MIRIALIS CLUSE	Antonin Bal et al
EPI_ISL_1360401	CNR Virus des Infections Respiratoires - France SUD	MIRIALIS CLUSE	Antonin Bal et al
EPI_ISL_1360402	CNR Virus des Infections Respiratoires - France SUD	MIRIALIS CLUSE	Antonin Bal et al
EPI_ISL_1360404	CNR Virus des Infections Respiratoires - France SUD	CNR Virus des Infections Respiratoires - France SUD	Antonin Bal et al
EPI_ISL_1360405	CNR Virus des Infections Respiratoires - France SUD	SCM B12	Antonin Bal et al
EPI_ISL_1360407	Laboratorio de Enfermedades Emergentes y Reemergentes	Laboratorio de Enfermedades Emergentes y Reemergentes	Vega-Magaña Natali et al
EPI_ISL_1360408	Laboratorio de Enfermedades Emergentes y Reemergentes	Laboratorio de Enfermedades Emergentes y Reemergentes	Vega-Magaña Natali et al
EPI_ISL_1360409	Laboratorio de Enfermedades Emergentes y Reemergentes	Laboratorio de Enfermedades Emergentes y Reemergentes	Vega-Magaña Natali et al
EPI_ISL_1360410	Laboratorio de Enfermedades Emergentes y Reemergentes	Laboratorio de Enfermedades Emergentes y Reemergentes	Vega-Magaña Natali et al
EPI_ISL_1360411	Laboratorio de Enfermedades Emergentes y Reemergentes	Laboratorio de Enfermedades Emergentes y Reemergentes	Vega-Magaña Natali et al
EPI_ISL_1360412	Laboratorio de Enfermedades Emergentes y Reemergentes	Laboratorio de Enfermedades Emergentes y Reemergentes	Vega-Magaña Natali et al
EPI_ISL_1360415	Child Health Research Foundation	Child Health Research Foundation	CHRF Bangladesh Genomics Team et al
EPI_ISL_1360421	Child Health Research Foundation	Child Health Research Foundation	CHRF Bangladesh Genomics Team et al
EPI_ISL_1360423	Child Health Research Foundation	Child Health Research Foundation	CHRF Bangladesh Genomics Team et al
EPI_ISL_1360433	Child Health Research Foundation	Shimantik Pathology and Diagnostic Center	CHRF Bangladesh Genomics Team et al
EPI_ISL_1360438	Child Health Research Foundation	Shimantik Pathology and Diagnostic Center	CHRF Bangladesh Genomics Team et al
EPI_ISL_1360440	Child Health Research Foundation	Shimantik Pathology and Diagnostic Center	CHRF Bangladesh Genomics Team et al
EPI_ISL_1360442	Child Health Research Foundation	Shimantik Pathology and Diagnostic Center	CHRF Bangladesh Genomics Team et al
EPI_ISL_1360444	Child Health Research Foundation	Shimantik Pathology and Diagnostic Center	CHRF Bangladesh Genomics Team et al
EPI_ISL_1360445	Child Health Research Foundation	Shimantik Pathology and Diagnostic Center	CHRF Bangladesh Genomics Team et al
EPI_ISL_1360450	Child Health Research Foundation	Child Health Research Foundation	CHRF Bangladesh Genomics Team et al
EPI_ISL_1360453	Department of Biosystems Science and Engineering, ETH Zürich	Viollier AG	Christian Beisel et al
EPI_ISL_1360454	Department of Biosystems Science and Engineering, ETH Zürich	Viollier AG	Christian Beisel et al
EPI_ISL_1360455	Department of Biosystems Science and Engineering, ETH Zürich	Viollier AG	Christian Beisel et al
EPI_ISL_1360456	Department of Biosystems Science and Engineering, ETH Zürich	Viollier AG	Chaoran Chen et al
EPI_ISL_1360457	Department of Biosystems Science and Engineering, ETH Zürich	Viollier AG	Chaoran Chen et al
EPI_ISL_1360458	Department of Biosystems Science and Engineering, ETH Zürich	Viollier AG	Chaoran Chen et al
EPI_ISL_1360459	Department of Biosystems Science and Engineering, ETH Zürich	Viollier AG	Christian Beisel et al
EPI_ISL_1360460	Department of Biosystems Science and Engineering, ETH Zürich	Viollier AG	Christian Beisel et al
EPI_ISL_1360462	Department of Biosystems Science and Engineering, ETH Zürich	Viollier AG	Chaoran Chen et al
EPI_ISL_1360463	Department of Biosystems Science and Engineering, ETH Zürich	Viollier AG	Christian Beisel et al
EPI_ISL_1360464	Department of Biosystems Science and Engineering, ETH Zürich	Viollier AG	Christian Beisel et al
EPI_ISL_1360465	Department of Biosystems Science and Engineering, ETH Zürich	Viollier AG	Christian Beisel et al
EPI_ISL_1360466	Department of Biosystems Science and Engineering, ETH Zürich	Viollier AG	Chaoran Chen et al
EPI_ISL_1360467	Department of Biosystems Science and Engineering, ETH Zürich	Viollier AG	Christian Beisel et al
EPI_ISL_1360469	Department of Biosystems Science and Engineering, ETH Zürich	Viollier AG	Christian Beisel et al
EPI_ISL_1360471	Department of Biosystems Science and Engineering, ETH Zürich	Viollier AG	Christian Beisel et al
EPI_ISL_1360472	Department of Biosystems Science and Engineering, ETH Zürich	Viollier AG	Christian Beisel et al
EPI_ISL_1360474	Department of Biosystems Science and Engineering, ETH Zürich	Viollier AG	Chaoran Chen et al
EPI_ISL_1360477	Department of Biosystems Science and Engineering, ETH Zürich	Viollier AG	Christian Beisel et al
EPI_ISL_1360478	Department of Biosystems Science and Engineering, ETH Zürich	Viollier AG	Chaoran Chen et al
EPI_ISL_1360481	Department of Biosystems Science and Engineering, ETH Zürich	Viollier AG	Christian Beisel et al
EPI_ISL_1360482	Department of Biosystems Science and Engineering, ETH Zürich	Viollier AG	Christian Beisel et al
EPI_ISL_1360484	Department of Biosystems Science and Engineering, ETH Zürich	Viollier AG	Chaoran Chen et al
EPI_ISL_1360485	Department of Biosystems Science and Engineering, ETH Zürich	Viollier AG	Chaoran Chen et al
EPI_ISL_1360486	Department of Biosystems Science and Engineering, ETH Zürich	Viollier AG	Christian Beisel et al
EPI_ISL_1360487	Department of Biosystems Science and Engineering, ETH Zürich	Viollier AG	Chaoran Chen et al
EPI_ISL_1360491	Department of Biosystems Science and Engineering, ETH Zürich	Viollier AG	Chaoran Chen et al
EPI_ISL_1360492	Department of Biosystems Science and Engineering, ETH Zürich	Viollier AG	Chaoran Chen et al
EPI_ISL_1360493	Department of Biosystems Science and Engineering, ETH Zürich	Viollier AG	Chaoran Chen et al
EPI_ISL_1360495	Department of Biosystems Science and Engineering, ETH Zürich	Viollier AG	Chaoran Chen et al
EPI_ISL_1360496	Department of Biosystems Science and Engineering, ETH Zürich	Viollier AG	Chaoran Chen et al
EPI_ISL_1360498	Department of Biosystems Science and Engineering, ETH Zürich	Viollier AG	Chaoran Chen et al
EPI_ISL_1360500	Department of Biosystems Science and Engineering, ETH Zürich	Viollier AG	Chaoran Chen et al
EPI_ISL_1360501	Department of Biosystems Science and Engineering, ETH Zürich	Viollier AG	Chaoran Chen et al
EPI_ISL_1360502	Department of Biosystems Science and Engineering, ETH Zürich	Viollier AG	Christian Beisel et al
EPI_ISL_1360503	Department of Biosystems Science and Engineering, ETH Zürich	Viollier AG	Chaoran Chen et al
EPI_ISL_1360505	Department of Biosystems Science and Engineering, ETH Zürich	Viollier AG	Chaoran Chen et al
EPI_ISL_1360507	Department of Biosystems Science and Engineering, ETH Zürich	Viollier AG	Chaoran Chen et al
EPI_ISL_1360508	Department of Biosystems Science and Engineering, ETH Zürich	Viollier AG	Chaoran Chen et al
EPI_ISL_1360509	Department of Biosystems Science and Engineering, ETH Zürich	Viollier AG	Christian Beisel et al
EPI_ISL_1360511	Department of Biosystems Science and Engineering, ETH Zürich	Viollier AG	Chaoran Chen et al
EPI_ISL_1360512	Department of Biosystems Science and Engineering, ETH Zürich	Viollier AG	Chaoran Chen et al
EPI_ISL_1360513	Department of Biosystems Science and Engineering, ETH Zürich	Viollier AG	Christian Beisel et al
EPI_ISL_1360514	Department of Biosystems Science and Engineering, ETH Zürich	Viollier AG	Chaoran Chen et al
EPI_ISL_1360515	Department of Biosystems Science and Engineering, ETH Zürich	Viollier AG	Chaoran Chen et al
EPI_ISL_1360516	Department of Biosystems Science and Engineering, ETH Zürich	Viollier AG	Chaoran Chen et al
EPI_ISL_1360517	Department of Biosystems Science and Engineering, ETH Zürich	Viollier AG	Christian Beisel et al
EPI_ISL_1360518	Department of Biosystems Science and Engineering, ETH Zürich	Viollier AG	Christian Beisel et al
EPI_ISL_1360519	Department of Biosystems Science and Engineering, ETH Zürich	Viollier AG	Chaoran Chen et al
EPI_ISL_1360522	Department of Biosystems Science and Engineering, ETH Zürich	Viollier AG	Christian Beisel et al
EPI_ISL_1360524	Department of Biosystems Science and Engineering, ETH Zürich	Viollier AG	Christian Beisel et al
EPI_ISL_1360525	Department of Biosystems Science and Engineering, ETH Zürich	Viollier AG	Chaoran Chen et al
EPI_ISL_1360528	Department of Biosystems Science and Engineering, ETH Zürich	Viollier AG	Christian Beisel et al
EPI_ISL_1360529	Department of Biosystems Science and Engineering, ETH Zürich	Viollier AG	Chaoran Chen et al
EPI_ISL_1360530	Department of Biosystems Science and Engineering, ETH Zürich	Viollier AG	Christian Beisel et al
EPI_ISL_1360531	Department of Biosystems Science and Engineering, ETH Zürich	Viollier AG	Christian Beisel et al
EPI_ISL_1360532	Department of Biosystems Science and Engineering, ETH Zürich	Viollier AG	Chaoran Chen et al
EPI_ISL_1360534	Department of Biosystems Science and Engineering, ETH Zürich	Viollier AG	Chaoran Chen et al
EPI_ISL_1360536	Department of Biosystems Science and Engineering, ETH Zürich	Viollier AG	Chaoran Chen et al
EPI_ISL_1360537	Department of Biosystems Science and Engineering, ETH Zürich	Viollier AG	Chaoran Chen et al
EPI_ISL_1360538	Department of Biosystems Science and Engineering, ETH Zürich	Viollier AG	Christian Beisel et al
EPI_ISL_1360539	Department of Biosystems Science and Engineering, ETH Zürich	Viollier AG	Chaoran Chen et al
EPI_ISL_1360541	Department of Biosystems Science and Engineering, ETH Zürich	Viollier AG	Christian Beisel et al
EPI_ISL_1360544	Department of Biosystems Science and Engineering, ETH Zürich	Viollier AG	Christian Beisel et al
EPI_ISL_1360545	Department of Biosystems Science and Engineering, ETH Zürich	Viollier AG	Christian Beisel et al
EPI_ISL_1360546	Department of Biosystems Science and Engineering, ETH Zürich	Viollier AG	Christian Beisel et al
EPI_ISL_1360547	Department of Biosystems Science and Engineering, ETH Zürich	Viollier AG	Christian Beisel et al
EPI_ISL_1360548	Department of Biosystems Science and Engineering, ETH Zürich	Viollier AG	Christian Beisel et al
EPI_ISL_1360549	Department of Biosystems Science and Engineering, ETH Zürich	Viollier AG	Christian Beisel et al
EPI_ISL_1360550	Department of Biosystems Science and Engineering, ETH Zürich	Viollier AG	Christian Beisel et al
EPI_ISL_1360551	Department of Biosystems Science and Engineering, ETH Zürich	Viollier AG	Chaoran Chen et al
EPI_ISL_1360553	Department of Biosystems Science and Engineering, ETH Zürich	Viollier AG	Christian Beisel et al
EPI_ISL_1360554	Department of Biosystems Science and Engineering, ETH Zürich	Viollier AG	Chaoran Chen et al
EPI_ISL_1360555	Department of Biosystems Science and Engineering, ETH Zürich	Viollier AG	Chaoran Chen et al
EPI_ISL_1360562	Department of Biosystems Science and Engineering, ETH Zürich	Viollier AG	Christian Beisel et al
EPI_ISL_1360564	Department of Biosystems Science and Engineering, ETH Zürich	Viollier AG	Chaoran Chen et al
EPI_ISL_1360566	Department of Biosystems Science and Engineering, ETH Zürich	Viollier AG	Christian Beisel et al
EPI_ISL_1360567	Department of Biosystems Science and Engineering, ETH Zürich	Viollier AG	Chaoran Chen et al
EPI_ISL_1360568	Department of Biosystems Science and Engineering, ETH Zürich	Viollier AG	Chaoran Chen et al
EPI_ISL_1360569	Department of Biosystems Science and Engineering, ETH Zürich	Viollier AG	Chaoran Chen et al
EPI_ISL_1360570	Department of Biosystems Science and Engineering, ETH Zürich	Viollier AG	Christian Beisel et al
EPI_ISL_1360573	Department of Biosystems Science and Engineering, ETH Zürich	Viollier AG	Chaoran Chen et al
EPI_ISL_1360574	Department of Biosystems Science and Engineering, ETH Zürich	Viollier AG	Christian Beisel et al
EPI_ISL_1360575	Department of Biosystems Science and Engineering, ETH Zürich	Viollier AG	Chaoran Chen et al
EPI_ISL_1360576	Department of Biosystems Science and Engineering, ETH Zürich	Viollier AG	Christian Beisel et al
EPI_ISL_1360577	Department of Biosystems Science and Engineering, ETH Zürich	Viollier AG	Christian Beisel et al
EPI_ISL_1360579	Department of Biosystems Science and Engineering, ETH Zürich	Viollier AG	Chaoran Chen et al
EPI_ISL_1360580	Department of Biosystems Science and Engineering, ETH Zürich	Viollier AG	Christian Beisel et al
EPI_ISL_1360581	Department of Biosystems Science and Engineering, ETH Zürich	Viollier AG	Christian Beisel et al
EPI_ISL_1360584	Department of Biosystems Science and Engineering, ETH Zürich	Viollier AG	Christian Beisel et al
EPI_ISL_1360585	Department of Biosystems Science and Engineering, ETH Zürich	Viollier AG	Christian Beisel et al
EPI_ISL_1360586	Department of Biosystems Science and Engineering, ETH Zürich	Viollier AG	Christian Beisel et al
EPI_ISL_1360587	Department of Biosystems Science and Engineering, ETH Zürich	Viollier AG	Chaoran Chen et al
EPI_ISL_1360588	Department of Biosystems Science and Engineering, ETH Zürich	Viollier AG	Christian Beisel et al
EPI_ISL_1360589	Department of Biosystems Science and Engineering, ETH Zürich	Viollier AG	Chaoran Chen et al
EPI_ISL_1360591	Department of Biosystems Science and Engineering, ETH Zürich	Viollier AG	Christian Beisel et al
EPI_ISL_1360594	Department of Biosystems Science and Engineering, ETH Zürich	Viollier AG	Chaoran Chen et al
EPI_ISL_1360595	Department of Biosystems Science and Engineering, ETH Zürich	Viollier AG	Christian Beisel et al
EPI_ISL_1360596	Department of Biosystems Science and Engineering, ETH Zürich	Viollier AG	Christian Beisel et al
EPI_ISL_1360598	Department of Biosystems Science and Engineering, ETH Zürich	Viollier AG	Christian Beisel et al
EPI_ISL_1360599	Department of Biosystems Science and Engineering, ETH Zürich	Viollier AG	Christian Beisel et al
EPI_ISL_1360600	Department of Biosystems Science and Engineering, ETH Zürich	Viollier AG	Chaoran Chen et al
EPI_ISL_1360603	Department of Biosystems Science and Engineering, ETH Zürich	Viollier AG	Christian Beisel et al
EPI_ISL_1360607	Department of Biosystems Science and Engineering, ETH Zürich	Viollier AG	Chaoran Chen et al
EPI_ISL_1360608	Department of Biosystems Science and Engineering, ETH Zürich	Viollier AG	Christian Beisel et al
EPI_ISL_1360609	Department of Biosystems Science and Engineering, ETH Zürich	Viollier AG	Christian Beisel et al
EPI_ISL_1360610	Department of Biosystems Science and Engineering, ETH Zürich	Viollier AG	Chaoran Chen et al
EPI_ISL_1360611	Department of Biosystems Science and Engineering, ETH Zürich	Viollier AG	Chaoran Chen et al
EPI_ISL_1360615	Department of Biosystems Science and Engineering, ETH Zürich	Viollier AG	Chaoran Chen et al
EPI_ISL_1360619	Department of Biosystems Science and Engineering, ETH Zürich	Viollier AG	Christian Beisel et al
EPI_ISL_1360620	Department of Biosystems Science and Engineering, ETH Zürich	Viollier AG	Christian Beisel et al
EPI_ISL_1360621	Department of Biosystems Science and Engineering, ETH Zürich	Viollier AG	Christian Beisel et al
EPI_ISL_1360622	Department of Biosystems Science and Engineering, ETH Zürich	Viollier AG	Chaoran Chen et al
EPI_ISL_1360624	Department of Biosystems Science and Engineering, ETH Zürich	Viollier AG	Chaoran Chen et al
EPI_ISL_1360625	Department of Biosystems Science and Engineering, ETH Zürich	Viollier AG	Chaoran Chen et al
EPI_ISL_1360627	Department of Biosystems Science and Engineering, ETH Zürich	Viollier AG	Christian Beisel et al
EPI_ISL_1360628	Department of Biosystems Science and Engineering, ETH Zürich	Viollier AG	Christian Beisel et al
EPI_ISL_1360629	Department of Biosystems Science and Engineering, ETH Zürich	Viollier AG	Chaoran Chen et al
EPI_ISL_1360631	Department of Biosystems Science and Engineering, ETH Zürich	Viollier AG	Christian Beisel et al
EPI_ISL_1360632	Department of Biosystems Science and Engineering, ETH Zürich	Viollier AG	Christian Beisel et al
EPI_ISL_1360633	Department of Biosystems Science and Engineering, ETH Zürich	Viollier AG	Chaoran Chen et al
EPI_ISL_1360634	Department of Biosystems Science and Engineering, ETH Zürich	Viollier AG	Christian Beisel et al
EPI_ISL_1360635	Department of Biosystems Science and Engineering, ETH Zürich	Viollier AG	Christian Beisel et al
EPI_ISL_1360636	Department of Biosystems Science and Engineering, ETH Zürich	Viollier AG	Christian Beisel et al
EPI_ISL_1360637	Department of Biosystems Science and Engineering, ETH Zürich	Viollier AG	Chaoran Chen et al
EPI_ISL_1360639	Department of Biosystems Science and Engineering, ETH Zürich	Viollier AG	Chaoran Chen et al
EPI_ISL_1360640	Department of Biosystems Science and Engineering, ETH Zürich	Viollier AG	Christian Beisel et al
EPI_ISL_1360641	Department of Biosystems Science and Engineering, ETH Zürich	Viollier AG	Christian Beisel et al
EPI_ISL_1360644	Department of Biosystems Science and Engineering, ETH Zürich	Viollier AG	Chaoran Chen et al
EPI_ISL_1360645	Department of Biosystems Science and Engineering, ETH Zürich	Viollier AG	Chaoran Chen et al
EPI_ISL_1360647	Department of Biosystems Science and Engineering, ETH Zürich	Viollier AG	Chaoran Chen et al
EPI_ISL_1360648	Department of Biosystems Science and Engineering, ETH Zürich	Viollier AG	Chaoran Chen et al
EPI_ISL_1360649	Department of Biosystems Science and Engineering, ETH Zürich	Viollier AG	Chaoran Chen et al
EPI_ISL_1360652	Department of Biosystems Science and Engineering, ETH Zürich	Viollier AG	Christian Beisel et al
EPI_ISL_1360654	Department of Biosystems Science and Engineering, ETH Zürich	Viollier AG	Chaoran Chen et al
EPI_ISL_1360656	Department of Biosystems Science and Engineering, ETH Zürich	Viollier AG	Chaoran Chen et al
EPI_ISL_1360657	Department of Biosystems Science and Engineering, ETH Zürich	Viollier AG	Christian Beisel et al
EPI_ISL_1360659	Department of Biosystems Science and Engineering, ETH Zürich	Viollier AG	Christian Beisel et al
EPI_ISL_1360661	Department of Biosystems Science and Engineering, ETH Zürich	Viollier AG	Chaoran Chen et al
EPI_ISL_1360663	Department of Biosystems Science and Engineering, ETH Zürich	Viollier AG	Chaoran Chen et al
EPI_ISL_1360664	Department of Biosystems Science and Engineering, ETH Zürich	Viollier AG	Chaoran Chen et al
EPI_ISL_1360665	Department of Biosystems Science and Engineering, ETH Zürich	Viollier AG	Chaoran Chen et al
EPI_ISL_1360667	Department of Biosystems Science and Engineering, ETH Zürich	Viollier AG	Christian Beisel et al
EPI_ISL_1360671	Department of Biosystems Science and Engineering, ETH Zürich	Viollier AG	Christian Beisel et al
EPI_ISL_1360672	Department of Biosystems Science and Engineering, ETH Zürich	Viollier AG	Christian Beisel et al
EPI_ISL_1360673	Department of Biosystems Science and Engineering, ETH Zürich	Viollier AG	Chaoran Chen et al
EPI_ISL_1360676	Department of Biosystems Science and Engineering, ETH Zürich	Viollier AG	Chaoran Chen et al
EPI_ISL_1360677	Department of Biosystems Science and Engineering, ETH Zürich	Viollier AG	Chaoran Chen et al
EPI_ISL_1360678	Department of Biosystems Science and Engineering, ETH Zürich	Viollier AG	Christian Beisel et al
EPI_ISL_1360680	Department of Biosystems Science and Engineering, ETH Zürich	Viollier AG	Chaoran Chen et al
EPI_ISL_1360681	Department of Biosystems Science and Engineering, ETH Zürich	Viollier AG	Christian Beisel et al
EPI_ISL_1360682	Department of Biosystems Science and Engineering, ETH Zürich	Viollier AG	Chaoran Chen et al
EPI_ISL_1360683	Department of Biosystems Science and Engineering, ETH Zürich	Viollier AG	Chaoran Chen et al
EPI_ISL_1360684	Department of Biosystems Science and Engineering, ETH Zürich	Viollier AG	Chaoran Chen et al
EPI_ISL_1360685	Department of Biosystems Science and Engineering, ETH Zürich	Viollier AG	Christian Beisel et al
EPI_ISL_1360688	Department of Biosystems Science and Engineering, ETH Zürich	Viollier AG	Christian Beisel et al
EPI_ISL_1360689	Department of Biosystems Science and Engineering, ETH Zürich	Viollier AG	Chaoran Chen et al
EPI_ISL_1360691	Department of Biosystems Science and Engineering, ETH Zürich	Viollier AG	Chaoran Chen et al
EPI_ISL_1360692	Department of Biosystems Science and Engineering, ETH Zürich	Viollier AG	Christian Beisel et al
EPI_ISL_1360693	Department of Biosystems Science and Engineering, ETH Zürich	Viollier AG	Chaoran Chen et al
EPI_ISL_1360694	Department of Biosystems Science and Engineering, ETH Zürich	Viollier AG	Christian Beisel et al
EPI_ISL_1360696	Department of Biosystems Science and Engineering, ETH Zürich	Viollier AG	Christian Beisel et al
EPI_ISL_1360698	Department of Biosystems Science and Engineering, ETH Zürich	Viollier AG	Chaoran Chen et al
EPI_ISL_1360699	Department of Biosystems Science and Engineering, ETH Zürich	Viollier AG	Christian Beisel et al
EPI_ISL_1360700	Department of Biosystems Science and Engineering, ETH Zürich	Viollier AG	Chaoran Chen et al
EPI_ISL_1360701	Department of Biosystems Science and Engineering, ETH Zürich	Viollier AG	Christian Beisel et al
EPI_ISL_1360702	Department of Biosystems Science and Engineering, ETH Zürich	Viollier AG	Chaoran Chen et al
EPI_ISL_1360704	Department of Biosystems Science and Engineering, ETH Zürich	Viollier AG	Chaoran Chen et al
EPI_ISL_1360706	Department of Biosystems Science and Engineering, ETH Zürich	Viollier AG	Christian Beisel et al
EPI_ISL_1360707	Department of Biosystems Science and Engineering, ETH Zürich	Viollier AG	Chaoran Chen et al
EPI_ISL_1360708	Department of Biosystems Science and Engineering, ETH Zürich	Viollier AG	Chaoran Chen et al
EPI_ISL_1360709	Department of Biosystems Science and Engineering, ETH Zürich	Viollier AG	Christian Beisel et al
EPI_ISL_1360711	Department of Biosystems Science and Engineering, ETH Zürich	Viollier AG	Chaoran Chen et al
EPI_ISL_1360713	Department of Biosystems Science and Engineering, ETH Zürich	Viollier AG	Chaoran Chen et al
EPI_ISL_1360714	Department of Biosystems Science and Engineering, ETH Zürich	Viollier AG	Christian Beisel et al
EPI_ISL_1360715	Department of Biosystems Science and Engineering, ETH Zürich	Viollier AG	Chaoran Chen et al
EPI_ISL_1360716	Department of Biosystems Science and Engineering, ETH Zürich	Viollier AG	Christian Beisel et al
EPI_ISL_1360717	Department of Biosystems Science and Engineering, ETH Zürich	Viollier AG	Chaoran Chen et al
EPI_ISL_1360718	Department of Biosystems Science and Engineering, ETH Zürich	Viollier AG	Christian Beisel et al
EPI_ISL_1360719	Department of Biosystems Science and Engineering, ETH Zürich	Viollier AG	Christian Beisel et al
EPI_ISL_1360720	Department of Biosystems Science and Engineering, ETH Zürich	Viollier AG	Chaoran Chen et al
EPI_ISL_1360721	Department of Biosystems Science and Engineering, ETH Zürich	Viollier AG	Christian Beisel et al
EPI_ISL_1360722	Department of Biosystems Science and Engineering, ETH Zürich	Viollier AG	Chaoran Chen et al
EPI_ISL_1360723	Department of Biosystems Science and Engineering, ETH Zürich	Viollier AG	Christian Beisel et al
EPI_ISL_1360725	Department of Biosystems Science and Engineering, ETH Zürich	Viollier AG	Christian Beisel et al
EPI_ISL_1360726	Department of Biosystems Science and Engineering, ETH Zürich	Viollier AG	Christian Beisel et al
EPI_ISL_1360727	Department of Biosystems Science and Engineering, ETH Zürich	Viollier AG	Christian Beisel et al
EPI_ISL_1360728	Department of Biosystems Science and Engineering, ETH Zürich	Viollier AG	Chaoran Chen et al
EPI_ISL_1360729	Department of Biosystems Science and Engineering, ETH Zürich	Viollier AG	Chaoran Chen et al
EPI_ISL_1360730	Department of Biosystems Science and Engineering, ETH Zürich	Viollier AG	Chaoran Chen et al
EPI_ISL_1360734	Department of Biosystems Science and Engineering, ETH Zürich	Viollier AG	Christian Beisel et al
EPI_ISL_1360735	Department of Biosystems Science and Engineering, ETH Zürich	Viollier AG	Chaoran Chen et al
EPI_ISL_1360736	Department of Biosystems Science and Engineering, ETH Zürich	Viollier AG	Chaoran Chen et al
EPI_ISL_1360739	Department of Biosystems Science and Engineering, ETH Zürich	Viollier AG	Chaoran Chen et al
EPI_ISL_1360740	Department of Biosystems Science and Engineering, ETH Zürich	Viollier AG	Christian Beisel et al
EPI_ISL_1360745	Department of Biosystems Science and Engineering, ETH Zürich	Viollier AG	Christian Beisel et al
EPI_ISL_1360746	Department of Biosystems Science and Engineering, ETH Zürich	Viollier AG	Christian Beisel et al
EPI_ISL_1360747	Department of Biosystems Science and Engineering, ETH Zürich	Viollier AG	Chaoran Chen et al
EPI_ISL_1360748	Department of Biosystems Science and Engineering, ETH Zürich	Viollier AG	Chaoran Chen et al
EPI_ISL_1360749	Department of Biosystems Science and Engineering, ETH Zürich	Viollier AG	Christian Beisel et al
EPI_ISL_1360750	Department of Biosystems Science and Engineering, ETH Zürich	Viollier AG	Chaoran Chen et al
EPI_ISL_1360751	Department of Biosystems Science and Engineering, ETH Zürich	Viollier AG	Christian Beisel et al
EPI_ISL_1360752	Department of Biosystems Science and Engineering, ETH Zürich	Viollier AG	Christian Beisel et al
EPI_ISL_1360753	Department of Biosystems Science and Engineering, ETH Zürich	Viollier AG	Chaoran Chen et al
EPI_ISL_1360755	Department of Biosystems Science and Engineering, ETH Zürich	Viollier AG	Chaoran Chen et al
EPI_ISL_1360756	Department of Biosystems Science and Engineering, ETH Zürich	Viollier AG	Chaoran Chen et al
EPI_ISL_1360757	Department of Biosystems Science and Engineering, ETH Zürich	Viollier AG	Chaoran Chen et al
EPI_ISL_1360758	Department of Biosystems Science and Engineering, ETH Zürich	Viollier AG	Chaoran Chen et al
EPI_ISL_1360761	Department of Biosystems Science and Engineering, ETH Zürich	Viollier AG	Chaoran Chen et al
EPI_ISL_1360762	Department of Biosystems Science and Engineering, ETH Zürich	Viollier AG	Christian Beisel et al
EPI_ISL_1360766	Department of Biosystems Science and Engineering, ETH Zürich	Viollier AG	Chaoran Chen et al
EPI_ISL_1360768	Department of Biosystems Science and Engineering, ETH Zürich	Viollier AG	Chaoran Chen et al
EPI_ISL_1360769	Department of Biosystems Science and Engineering, ETH Zürich	Viollier AG	Christian Beisel et al
EPI_ISL_1360771	Department of Biosystems Science and Engineering, ETH Zürich	Viollier AG	Chaoran Chen et al
EPI_ISL_1360772	Department of Biosystems Science and Engineering, ETH Zürich	Viollier AG	Christian Beisel et al
EPI_ISL_1360773	Department of Biosystems Science and Engineering, ETH Zürich	Viollier AG	Christian Beisel et al
EPI_ISL_1360774	Department of Biosystems Science and Engineering, ETH Zürich	Viollier AG	Chaoran Chen et al
EPI_ISL_1360775	Department of Biosystems Science and Engineering, ETH Zürich	Viollier AG	Christian Beisel et al
EPI_ISL_1360779	Department of Biosystems Science and Engineering, ETH Zürich	Viollier AG	Chaoran Chen et al
EPI_ISL_1360780	Department of Biosystems Science and Engineering, ETH Zürich	Viollier AG	Chaoran Chen et al
EPI_ISL_1360783	Department of Biosystems Science and Engineering, ETH Zürich	Viollier AG	Chaoran Chen et al
EPI_ISL_1360784	Department of Biosystems Science and Engineering, ETH Zürich	Viollier AG	Chaoran Chen et al
EPI_ISL_1360785	Department of Biosystems Science and Engineering, ETH Zürich	Viollier AG	Christian Beisel et al
EPI_ISL_1360787	Department of Biosystems Science and Engineering, ETH Zürich	Viollier AG	Chaoran Chen et al
EPI_ISL_1360789	Department of Biosystems Science and Engineering, ETH Zürich	Viollier AG	Chaoran Chen et al
EPI_ISL_1360790	Department of Biosystems Science and Engineering, ETH Zürich	Viollier AG	Christian Beisel et al
EPI_ISL_1360791	Department of Biosystems Science and Engineering, ETH Zürich	Viollier AG	Chaoran Chen et al
EPI_ISL_1360792	Department of Biosystems Science and Engineering, ETH Zürich	Viollier AG	Chaoran Chen et al
EPI_ISL_1360794	Department of Biosystems Science and Engineering, ETH Zürich	Viollier AG	Chaoran Chen et al
EPI_ISL_1360795	Department of Biosystems Science and Engineering, ETH Zürich	Viollier AG	Christian Beisel et al
EPI_ISL_1360796	Department of Biosystems Science and Engineering, ETH Zürich	Viollier AG	Chaoran Chen et al
EPI_ISL_1360797	Department of Biosystems Science and Engineering, ETH Zürich	Viollier AG	Christian Beisel et al
EPI_ISL_1360799	Department of Biosystems Science and Engineering, ETH Zürich	Viollier AG	Chaoran Chen et al
EPI_ISL_1360801	Department of Biosystems Science and Engineering, ETH Zürich	Viollier AG	Chaoran Chen et al
EPI_ISL_1360804	Department of Biosystems Science and Engineering, ETH Zürich	Viollier AG	Chaoran Chen et al
EPI_ISL_1360805	Department of Biosystems Science and Engineering, ETH Zürich	Viollier AG	Christian Beisel et al
EPI_ISL_1360806	Department of Biosystems Science and Engineering, ETH Zürich	Viollier AG	Chaoran Chen et al
EPI_ISL_1360807	Department of Biosystems Science and Engineering, ETH Zürich	Viollier AG	Christian Beisel et al
EPI_ISL_1360808	Department of Biosystems Science and Engineering, ETH Zürich	Viollier AG	Chaoran Chen et al
EPI_ISL_1360810	Department of Biosystems Science and Engineering, ETH Zürich	Viollier AG	Chaoran Chen et al
EPI_ISL_1360812	Department of Biosystems Science and Engineering, ETH Zürich	Viollier AG	Chaoran Chen et al
EPI_ISL_1360813	Department of Biosystems Science and Engineering, ETH Zürich	Viollier AG	Christian Beisel et al
EPI_ISL_1360814	Department of Biosystems Science and Engineering, ETH Zürich	Viollier AG	Chaoran Chen et al
EPI_ISL_1360815	Department of Biosystems Science and Engineering, ETH Zürich	Viollier AG	Chaoran Chen et al
EPI_ISL_1360816	Department of Biosystems Science and Engineering, ETH Zürich	Viollier AG	Chaoran Chen et al
EPI_ISL_1360817	Department of Biosystems Science and Engineering, ETH Zürich	Viollier AG	Chaoran Chen et al
EPI_ISL_1360818	Department of Biosystems Science and Engineering, ETH Zürich	Viollier AG	Chaoran Chen et al
EPI_ISL_1360820	Department of Biosystems Science and Engineering, ETH Zürich	Viollier AG	Chaoran Chen et al
EPI_ISL_1360821	Department of Biosystems Science and Engineering, ETH Zürich	Viollier AG	Christian Beisel et al
EPI_ISL_1360822	Department of Biosystems Science and Engineering, ETH Zürich	Viollier AG	Chaoran Chen et al
EPI_ISL_1360823	Department of Biosystems Science and Engineering, ETH Zürich	Viollier AG	Christian Beisel et al
EPI_ISL_1360827	Department of Biosystems Science and Engineering, ETH Zürich	Viollier AG	Christian Beisel et al
EPI_ISL_1360828	Department of Biosystems Science and Engineering, ETH Zürich	Viollier AG	Chaoran Chen et al
EPI_ISL_1360830	Department of Biosystems Science and Engineering, ETH Zürich	Viollier AG	Chaoran Chen et al
EPI_ISL_1360832	Department of Biosystems Science and Engineering, ETH Zürich	Viollier AG	Christian Beisel et al
EPI_ISL_1360834	Department of Biosystems Science and Engineering, ETH Zürich	Viollier AG	Chaoran Chen et al
EPI_ISL_1360837	Department of Biosystems Science and Engineering, ETH Zürich	Viollier AG	Chaoran Chen et al
EPI_ISL_1360838	Department of Biosystems Science and Engineering, ETH Zürich	Viollier AG	Christian Beisel et al
EPI_ISL_1360839	Department of Biosystems Science and Engineering, ETH Zürich	Viollier AG	Chaoran Chen et al
EPI_ISL_1360842	Department of Biosystems Science and Engineering, ETH Zürich	Viollier AG	Chaoran Chen et al
EPI_ISL_1360843	Department of Biosystems Science and Engineering, ETH Zürich	Viollier AG	Chaoran Chen et al
EPI_ISL_1360844	Department of Biosystems Science and Engineering, ETH Zürich	Viollier AG	Chaoran Chen et al
EPI_ISL_1360845	Department of Biosystems Science and Engineering, ETH Zürich	Viollier AG	Christian Beisel et al
EPI_ISL_1360847	Department of Biosystems Science and Engineering, ETH Zürich	Viollier AG	Chaoran Chen et al
EPI_ISL_1360848	Department of Biosystems Science and Engineering, ETH Zürich	Viollier AG	Christian Beisel et al
EPI_ISL_1360851	Department of Biosystems Science and Engineering, ETH Zürich	Viollier AG	Chaoran Chen et al
EPI_ISL_1360852	Department of Biosystems Science and Engineering, ETH Zürich	Viollier AG	Chaoran Chen et al
EPI_ISL_1360854	Department of Biosystems Science and Engineering, ETH Zürich	Viollier AG	Chaoran Chen et al
EPI_ISL_1360855	Department of Biosystems Science and Engineering, ETH Zürich	Viollier AG	Chaoran Chen et al
EPI_ISL_1360856	Department of Biosystems Science and Engineering, ETH Zürich	Viollier AG	Chaoran Chen et al
EPI_ISL_1360857	Department of Biosystems Science and Engineering, ETH Zürich	Viollier AG	Chaoran Chen et al
EPI_ISL_1360858	Department of Biosystems Science and Engineering, ETH Zürich	Viollier AG	Christian Beisel et al
EPI_ISL_1360859	Department of Biosystems Science and Engineering, ETH Zürich	Viollier AG	Chaoran Chen et al
EPI_ISL_1360860	Department of Biosystems Science and Engineering, ETH Zürich	Viollier AG	Chaoran Chen et al
EPI_ISL_1360861	Department of Biosystems Science and Engineering, ETH Zürich	Viollier AG	Christian Beisel et al
EPI_ISL_1360862	Department of Biosystems Science and Engineering, ETH Zürich	Viollier AG	Chaoran Chen et al
EPI_ISL_1360863	Department of Biosystems Science and Engineering, ETH Zürich	Viollier AG	Christian Beisel et al
EPI_ISL_1360868	Department of Biosystems Science and Engineering, ETH Zürich	Viollier AG	Chaoran Chen et al
EPI_ISL_1360869	Department of Biosystems Science and Engineering, ETH Zürich	Viollier AG	Christian Beisel et al
EPI_ISL_1360870	Department of Biosystems Science and Engineering, ETH Zürich	Viollier AG	Christian Beisel et al
EPI_ISL_1360871	Department of Biosystems Science and Engineering, ETH Zürich	Viollier AG	Christian Beisel et al
EPI_ISL_1360873	Department of Biosystems Science and Engineering, ETH Zürich	Viollier AG	Christian Beisel et al
EPI_ISL_1360874	Department of Biosystems Science and Engineering, ETH Zürich	Viollier AG	Chaoran Chen et al
EPI_ISL_1360876	Department of Biosystems Science and Engineering, ETH Zürich	Viollier AG	Christian Beisel et al
EPI_ISL_1360877	Department of Biosystems Science and Engineering, ETH Zürich	Viollier AG	Chaoran Chen et al
EPI_ISL_1360880	Department of Biosystems Science and Engineering, ETH Zürich	Viollier AG	Christian Beisel et al
EPI_ISL_1360881	Department of Biosystems Science and Engineering, ETH Zürich	Viollier AG	Christian Beisel et al
EPI_ISL_1360882	Department of Biosystems Science and Engineering, ETH Zürich	Viollier AG	Christian Beisel et al
EPI_ISL_1360883	Department of Biosystems Science and Engineering, ETH Zürich	Viollier AG	Christian Beisel et al
EPI_ISL_1360884	Department of Biosystems Science and Engineering, ETH Zürich	Viollier AG	Chaoran Chen et al
EPI_ISL_1360885	Department of Biosystems Science and Engineering, ETH Zürich	Viollier AG	Christian Beisel et al
EPI_ISL_1360886	Department of Biosystems Science and Engineering, ETH Zürich	Viollier AG	Chaoran Chen et al
EPI_ISL_1360888	Department of Biosystems Science and Engineering, ETH Zürich	Viollier AG	Chaoran Chen et al
EPI_ISL_1360889	Department of Biosystems Science and Engineering, ETH Zürich	Viollier AG	Chaoran Chen et al
EPI_ISL_1360892	Department of Biosystems Science and Engineering, ETH Zürich	Viollier AG	Chaoran Chen et al
EPI_ISL_1360893	Department of Biosystems Science and Engineering, ETH Zürich	Viollier AG	Chaoran Chen et al
EPI_ISL_1360896	Department of Biosystems Science and Engineering, ETH Zürich	Viollier AG	Chaoran Chen et al
EPI_ISL_1360898	Department of Biosystems Science and Engineering, ETH Zürich	Viollier AG	Chaoran Chen et al
EPI_ISL_1360899	Department of Biosystems Science and Engineering, ETH Zürich	Viollier AG	Christian Beisel et al
EPI_ISL_1360900	Department of Biosystems Science and Engineering, ETH Zürich	Viollier AG	Chaoran Chen et al
EPI_ISL_1360901	Department of Biosystems Science and Engineering, ETH Zürich	Viollier AG	Chaoran Chen et al
EPI_ISL_1360903	Department of Biosystems Science and Engineering, ETH Zürich	Viollier AG	Chaoran Chen et al
EPI_ISL_1360904	Department of Biosystems Science and Engineering, ETH Zürich	Viollier AG	Chaoran Chen et al
EPI_ISL_1360905	Department of Biosystems Science and Engineering, ETH Zürich	Viollier AG	Chaoran Chen et al
EPI_ISL_1360906	Department of Biosystems Science and Engineering, ETH Zürich	Viollier AG	Christian Beisel et al
EPI_ISL_1360912	Department of Biosystems Science and Engineering, ETH Zürich	Viollier AG	Christian Beisel et al
EPI_ISL_1360913	Department of Biosystems Science and Engineering, ETH Zürich	Viollier AG	Christian Beisel et al
EPI_ISL_1360914	Department of Biosystems Science and Engineering, ETH Zürich	Viollier AG	Chaoran Chen et al
EPI_ISL_1360916	Department of Biosystems Science and Engineering, ETH Zürich	Viollier AG	Christian Beisel et al
EPI_ISL_1360917	Department of Biosystems Science and Engineering, ETH Zürich	Viollier AG	Chaoran Chen et al
EPI_ISL_1360918	Department of Biosystems Science and Engineering, ETH Zürich	Viollier AG	Chaoran Chen et al
EPI_ISL_1360919	Department of Biosystems Science and Engineering, ETH Zürich	Viollier AG	Chaoran Chen et al
EPI_ISL_1360921	Department of Biosystems Science and Engineering, ETH Zürich	Viollier AG	Chaoran Chen et al
EPI_ISL_1360923	Department of Biosystems Science and Engineering, ETH Zürich	Viollier AG	Christian Beisel et al
EPI_ISL_1360924	Department of Biosystems Science and Engineering, ETH Zürich	Viollier AG	Chaoran Chen et al
EPI_ISL_1360925	Department of Biosystems Science and Engineering, ETH Zürich	Viollier AG	Chaoran Chen et al
EPI_ISL_1360926	Department of Biosystems Science and Engineering, ETH Zürich	Viollier AG	Christian Beisel et al
EPI_ISL_1360927	Department of Biosystems Science and Engineering, ETH Zürich	Viollier AG	Chaoran Chen et al
EPI_ISL_1360928	Department of Biosystems Science and Engineering, ETH Zürich	Viollier AG	Christian Beisel et al
EPI_ISL_1360929	Department of Biosystems Science and Engineering, ETH Zürich	Viollier AG	Christian Beisel et al
EPI_ISL_1360931	Department of Biosystems Science and Engineering, ETH Zürich	Viollier AG	Christian Beisel et al
EPI_ISL_1360934	Department of Biosystems Science and Engineering, ETH Zürich	Viollier AG	Chaoran Chen et al
EPI_ISL_1360936	Department of Biosystems Science and Engineering, ETH Zürich	Viollier AG	Chaoran Chen et al
EPI_ISL_1360940	Department of Biosystems Science and Engineering, ETH Zürich	Viollier AG	Christian Beisel et al
EPI_ISL_1360942	Department of Biosystems Science and Engineering, ETH Zürich	Viollier AG	Chaoran Chen et al
EPI_ISL_1360946	Department of Biosystems Science and Engineering, ETH Zürich	Viollier AG	Chaoran Chen et al
EPI_ISL_1360947	Department of Biosystems Science and Engineering, ETH Zürich	Viollier AG	Chaoran Chen et al
EPI_ISL_1360948	Department of Biosystems Science and Engineering, ETH Zürich	Viollier AG	Chaoran Chen et al
EPI_ISL_1360950	Department of Biosystems Science and Engineering, ETH Zürich	Viollier AG	Chaoran Chen et al
EPI_ISL_1360954	Department of Biosystems Science and Engineering, ETH Zürich	Viollier AG	Christian Beisel et al
EPI_ISL_1360955	Department of Biosystems Science and Engineering, ETH Zürich	Viollier AG	Chaoran Chen et al
EPI_ISL_1360956	Department of Biosystems Science and Engineering, ETH Zürich	Viollier AG	Chaoran Chen et al
EPI_ISL_1360957	Department of Biosystems Science and Engineering, ETH Zürich	Viollier AG	Christian Beisel et al
EPI_ISL_1360958	Department of Biosystems Science and Engineering, ETH Zürich	Viollier AG	Chaoran Chen et al
EPI_ISL_1360959	Department of Biosystems Science and Engineering, ETH Zürich	Viollier AG	Christian Beisel et al
EPI_ISL_1360961	Department of Biosystems Science and Engineering, ETH Zürich	Viollier AG	Christian Beisel et al
EPI_ISL_1360962	Department of Biosystems Science and Engineering, ETH Zürich	Viollier AG	Christian Beisel et al
EPI_ISL_1360963	Department of Biosystems Science and Engineering, ETH Zürich	Viollier AG	Chaoran Chen et al
EPI_ISL_1360965	Department of Biosystems Science and Engineering, ETH Zürich	Viollier AG	Chaoran Chen et al
EPI_ISL_1360966	Department of Biosystems Science and Engineering, ETH Zürich	Viollier AG	Christian Beisel et al
EPI_ISL_1360969	Department of Biosystems Science and Engineering, ETH Zürich	Viollier AG	Chaoran Chen et al
EPI_ISL_1360970	Department of Biosystems Science and Engineering, ETH Zürich	Viollier AG	Chaoran Chen et al
EPI_ISL_1360973	Department of Biosystems Science and Engineering, ETH Zürich	Viollier AG	Chaoran Chen et al
EPI_ISL_1360976	Department of Biosystems Science and Engineering, ETH Zürich	Viollier AG	Chaoran Chen et al
EPI_ISL_1360977	Department of Biosystems Science and Engineering, ETH Zürich	Viollier AG	Chaoran Chen et al
EPI_ISL_1360979	Department of Biosystems Science and Engineering, ETH Zürich	Viollier AG	Chaoran Chen et al
EPI_ISL_1360980	Department of Biosystems Science and Engineering, ETH Zürich	Viollier AG	Chaoran Chen et al
EPI_ISL_1360982	Department of Biosystems Science and Engineering, ETH Zürich	Viollier AG	Chaoran Chen et al
EPI_ISL_1360986	Department of Biosystems Science and Engineering, ETH Zürich	Viollier AG	Chaoran Chen et al
EPI_ISL_1360987	Department of Biosystems Science and Engineering, ETH Zürich	Viollier AG	Chaoran Chen et al
EPI_ISL_1360990	Department of Biosystems Science and Engineering, ETH Zürich	Viollier AG	Chaoran Chen et al
EPI_ISL_1360992	Department of Biosystems Science and Engineering, ETH Zürich	Viollier AG	Chaoran Chen et al
EPI_ISL_1360993	Department of Biosystems Science and Engineering, ETH Zürich	Viollier AG	Chaoran Chen et al
EPI_ISL_1360994	Department of Biosystems Science and Engineering, ETH Zürich	Viollier AG	Chaoran Chen et al
EPI_ISL_1360995	Department of Biosystems Science and Engineering, ETH Zürich	Viollier AG	Christian Beisel et al
EPI_ISL_1360996	Department of Biosystems Science and Engineering, ETH Zürich	Viollier AG	Christian Beisel et al
EPI_ISL_1360997	Department of Biosystems Science and Engineering, ETH Zürich	Viollier AG	Chaoran Chen et al
EPI_ISL_1360998	Department of Biosystems Science and Engineering, ETH Zürich	Viollier AG	Chaoran Chen et al
EPI_ISL_1361000	Department of Biosystems Science and Engineering, ETH Zürich	Viollier AG	Christian Beisel et al
EPI_ISL_1361001	Department of Biosystems Science and Engineering, ETH Zürich	Viollier AG	Chaoran Chen et al
EPI_ISL_1361002	Department of Biosystems Science and Engineering, ETH Zürich	Viollier AG	Christian Beisel et al
EPI_ISL_1361003	Department of Biosystems Science and Engineering, ETH Zürich	Viollier AG	Christian Beisel et al
EPI_ISL_1361006	Department of Biosystems Science and Engineering, ETH Zürich	Viollier AG	Chaoran Chen et al
EPI_ISL_1361007	Department of Biosystems Science and Engineering, ETH Zürich	Viollier AG	Chaoran Chen et al
EPI_ISL_1361011	Department of Biosystems Science and Engineering, ETH Zürich	Viollier AG	Chaoran Chen et al
EPI_ISL_1361012	Department of Biosystems Science and Engineering, ETH Zürich	Viollier AG	Chaoran Chen et al
EPI_ISL_1361019	Department of Biosystems Science and Engineering, ETH Zürich	Viollier AG	Christian Beisel et al
EPI_ISL_1361024	Department of Biosystems Science and Engineering, ETH Zürich	Viollier AG	Christian Beisel et al
EPI_ISL_1361025	Department of Biosystems Science and Engineering, ETH Zürich	Viollier AG	Christian Beisel et al
EPI_ISL_1361026	Department of Biosystems Science and Engineering, ETH Zürich	Viollier AG	Chaoran Chen et al
EPI_ISL_1361028	Department of Biosystems Science and Engineering, ETH Zürich	Viollier AG	Christian Beisel et al
EPI_ISL_1361030	Department of Biosystems Science and Engineering, ETH Zürich	Viollier AG	Chaoran Chen et al
EPI_ISL_1361033	Department of Biosystems Science and Engineering, ETH Zürich	Viollier AG	Chaoran Chen et al
EPI_ISL_1361034	Department of Biosystems Science and Engineering, ETH Zürich	Viollier AG	Chaoran Chen et al
EPI_ISL_1361035	Department of Biosystems Science and Engineering, ETH Zürich	Viollier AG	Chaoran Chen et al
EPI_ISL_1361036	Department of Biosystems Science and Engineering, ETH Zürich	Viollier AG	Chaoran Chen et al
EPI_ISL_1361037	Department of Biosystems Science and Engineering, ETH Zürich	Viollier AG	Chaoran Chen et al
EPI_ISL_1361038	Department of Biosystems Science and Engineering, ETH Zürich	Viollier AG	Chaoran Chen et al
EPI_ISL_1361039	Department of Biosystems Science and Engineering, ETH Zürich	Viollier AG	Chaoran Chen et al
EPI_ISL_1361040	Department of Biosystems Science and Engineering, ETH Zürich	Viollier AG	Christian Beisel et al
EPI_ISL_1361043	Department of Biosystems Science and Engineering, ETH Zürich	Viollier AG	Chaoran Chen et al
EPI_ISL_1361044	Department of Biosystems Science and Engineering, ETH Zürich	Viollier AG	Chaoran Chen et al
EPI_ISL_1361046	Department of Biosystems Science and Engineering, ETH Zürich	Viollier AG	Chaoran Chen et al
EPI_ISL_1361047	Department of Biosystems Science and Engineering, ETH Zürich	Viollier AG	Chaoran Chen et al
EPI_ISL_1361048	Department of Biosystems Science and Engineering, ETH Zürich	Viollier AG	Chaoran Chen et al
EPI_ISL_1361049	Department of Biosystems Science and Engineering, ETH Zürich	Viollier AG	Christian Beisel et al
EPI_ISL_1361050	Department of Biosystems Science and Engineering, ETH Zürich	Viollier AG	Chaoran Chen et al
EPI_ISL_1361051	Department of Biosystems Science and Engineering, ETH Zürich	Viollier AG	Christian Beisel et al
EPI_ISL_1361053	Department of Biosystems Science and Engineering, ETH Zürich	Viollier AG	Chaoran Chen et al
EPI_ISL_1361054	Department of Biosystems Science and Engineering, ETH Zürich	Viollier AG	Christian Beisel et al
EPI_ISL_1361056	Department of Biosystems Science and Engineering, ETH Zürich	Viollier AG	Chaoran Chen et al
EPI_ISL_1361057	Department of Biosystems Science and Engineering, ETH Zürich	Viollier AG	Chaoran Chen et al
EPI_ISL_1361058	Department of Biosystems Science and Engineering, ETH Zürich	Viollier AG	Chaoran Chen et al
EPI_ISL_1361059	Department of Biosystems Science and Engineering, ETH Zürich	Viollier AG	Chaoran Chen et al
EPI_ISL_1361060	Department of Biosystems Science and Engineering, ETH Zürich	Viollier AG	Christian Beisel et al
EPI_ISL_1361061	Department of Biosystems Science and Engineering, ETH Zürich	Viollier AG	Christian Beisel et al
EPI_ISL_1361062	Department of Biosystems Science and Engineering, ETH Zürich	Viollier AG	Christian Beisel et al
EPI_ISL_1361063	Department of Biosystems Science and Engineering, ETH Zürich	Viollier AG	Chaoran Chen et al
EPI_ISL_1361064	Department of Biosystems Science and Engineering, ETH Zürich	Viollier AG	Chaoran Chen et al
EPI_ISL_1361065	Department of Biosystems Science and Engineering, ETH Zürich	Viollier AG	Chaoran Chen et al
EPI_ISL_1361068	Department of Biosystems Science and Engineering, ETH Zürich	Viollier AG	Christian Beisel et al
EPI_ISL_1361070	Department of Biosystems Science and Engineering, ETH Zürich	Viollier AG	Chaoran Chen et al
EPI_ISL_1361071	Department of Biosystems Science and Engineering, ETH Zürich	Viollier AG	Chaoran Chen et al
EPI_ISL_1361072	Department of Biosystems Science and Engineering, ETH Zürich	Viollier AG	Chaoran Chen et al
EPI_ISL_1361073	Department of Biosystems Science and Engineering, ETH Zürich	Viollier AG	Christian Beisel et al
EPI_ISL_1361076	Department of Biosystems Science and Engineering, ETH Zürich	Viollier AG	Christian Beisel et al
EPI_ISL_1361077	Department of Biosystems Science and Engineering, ETH Zürich	Viollier AG	Christian Beisel et al
EPI_ISL_1361079	Department of Biosystems Science and Engineering, ETH Zürich	Viollier AG	Chaoran Chen et al
EPI_ISL_1361081	Department of Biosystems Science and Engineering, ETH Zürich	Viollier AG	Christian Beisel et al
EPI_ISL_1361082	Department of Biosystems Science and Engineering, ETH Zürich	Viollier AG	Christian Beisel et al
EPI_ISL_1361083	Department of Biosystems Science and Engineering, ETH Zürich	Viollier AG	Christian Beisel et al
EPI_ISL_1361085	Department of Biosystems Science and Engineering, ETH Zürich	Viollier AG	Christian Beisel et al
EPI_ISL_1361086	Department of Biosystems Science and Engineering, ETH Zürich	Viollier AG	Chaoran Chen et al
EPI_ISL_1361087	Department of Biosystems Science and Engineering, ETH Zürich	Viollier AG	Chaoran Chen et al
EPI_ISL_1361089	Department of Biosystems Science and Engineering, ETH Zürich	Viollier AG	Christian Beisel et al
EPI_ISL_1361090	Department of Biosystems Science and Engineering, ETH Zürich	Viollier AG	Chaoran Chen et al
EPI_ISL_1361091	Department of Biosystems Science and Engineering, ETH Zürich	Viollier AG	Chaoran Chen et al
EPI_ISL_1361092	Department of Biosystems Science and Engineering, ETH Zürich	Viollier AG	Chaoran Chen et al
EPI_ISL_1361093	Department of Biosystems Science and Engineering, ETH Zürich	Viollier AG	Christian Beisel et al
EPI_ISL_1361094	Department of Biosystems Science and Engineering, ETH Zürich	Viollier AG	Christian Beisel et al
EPI_ISL_1361095	Department of Biosystems Science and Engineering, ETH Zürich	Viollier AG	Christian Beisel et al
EPI_ISL_1361099	Department of Biosystems Science and Engineering, ETH Zürich	Viollier AG	Chaoran Chen et al
EPI_ISL_1361101	Department of Biosystems Science and Engineering, ETH Zürich	Viollier AG	Christian Beisel et al
EPI_ISL_1361104	Department of Biosystems Science and Engineering, ETH Zürich	Viollier AG	Christian Beisel et al
EPI_ISL_1361105	Department of Biosystems Science and Engineering, ETH Zürich	Viollier AG	Chaoran Chen et al
EPI_ISL_1361106	Department of Biosystems Science and Engineering, ETH Zürich	Viollier AG	Chaoran Chen et al
EPI_ISL_1361107	Department of Biosystems Science and Engineering, ETH Zürich	Viollier AG	Chaoran Chen et al
EPI_ISL_1361108	Department of Biosystems Science and Engineering, ETH Zürich	Viollier AG	Christian Beisel et al
EPI_ISL_1361109	Department of Biosystems Science and Engineering, ETH Zürich	Viollier AG	Christian Beisel et al
EPI_ISL_1361111	Department of Biosystems Science and Engineering, ETH Zürich	Viollier AG	Chaoran Chen et al
EPI_ISL_1361112	Department of Biosystems Science and Engineering, ETH Zürich	Viollier AG	Chaoran Chen et al
EPI_ISL_1361114	Department of Biosystems Science and Engineering, ETH Zürich	Viollier AG	Chaoran Chen et al
EPI_ISL_1361115	Department of Biosystems Science and Engineering, ETH Zürich	Viollier AG	Chaoran Chen et al
EPI_ISL_1361116	Department of Biosystems Science and Engineering, ETH Zürich	Viollier AG	Chaoran Chen et al
EPI_ISL_1361117	Department of Biosystems Science and Engineering, ETH Zürich	Viollier AG	Chaoran Chen et al
EPI_ISL_1361118	Department of Biosystems Science and Engineering, ETH Zürich	Viollier AG	Chaoran Chen et al
EPI_ISL_1361119	Department of Biosystems Science and Engineering, ETH Zürich	Viollier AG	Chaoran Chen et al
EPI_ISL_1361120	Department of Biosystems Science and Engineering, ETH Zürich	Viollier AG	Chaoran Chen et al
EPI_ISL_1361121	Department of Biosystems Science and Engineering, ETH Zürich	Viollier AG	Chaoran Chen et al
EPI_ISL_1361122	Department of Biosystems Science and Engineering, ETH Zürich	Viollier AG	Christian Beisel et al
EPI_ISL_1361124	Department of Biosystems Science and Engineering, ETH Zürich	Viollier AG	Christian Beisel et al
EPI_ISL_1361125	Department of Biosystems Science and Engineering, ETH Zürich	Viollier AG	Chaoran Chen et al
EPI_ISL_1361126	Department of Biosystems Science and Engineering, ETH Zürich	Viollier AG	Chaoran Chen et al
EPI_ISL_1361127	Department of Biosystems Science and Engineering, ETH Zürich	Viollier AG	Chaoran Chen et al
EPI_ISL_1361128	Department of Biosystems Science and Engineering, ETH Zürich	Viollier AG	Chaoran Chen et al
EPI_ISL_1361130	Department of Biosystems Science and Engineering, ETH Zürich	Viollier AG	Chaoran Chen et al
EPI_ISL_1361131	Department of Biosystems Science and Engineering, ETH Zürich	Viollier AG	Chaoran Chen et al
EPI_ISL_1361132	Department of Biosystems Science and Engineering, ETH Zürich	Viollier AG	Christian Beisel et al
EPI_ISL_1361133	Department of Biosystems Science and Engineering, ETH Zürich	Viollier AG	Chaoran Chen et al
EPI_ISL_1361134	Department of Biosystems Science and Engineering, ETH Zürich	Viollier AG	Christian Beisel et al
EPI_ISL_1361135	Department of Biosystems Science and Engineering, ETH Zürich	Viollier AG	Chaoran Chen et al
EPI_ISL_1361137	Department of Biosystems Science and Engineering, ETH Zürich	Viollier AG	Chaoran Chen et al
EPI_ISL_1361139	Department of Biosystems Science and Engineering, ETH Zürich	Viollier AG	Chaoran Chen et al
EPI_ISL_1361140	Department of Biosystems Science and Engineering, ETH Zürich	Viollier AG	Chaoran Chen et al
EPI_ISL_1361141	Department of Biosystems Science and Engineering, ETH Zürich	Viollier AG	Chaoran Chen et al
EPI_ISL_1361142	Department of Biosystems Science and Engineering, ETH Zürich	Viollier AG	Chaoran Chen et al
EPI_ISL_1361144	Department of Biosystems Science and Engineering, ETH Zürich	Viollier AG	Christian Beisel et al
EPI_ISL_1361145	Department of Biosystems Science and Engineering, ETH Zürich	Viollier AG	Chaoran Chen et al
EPI_ISL_1361146	Department of Biosystems Science and Engineering, ETH Zürich	Viollier AG	Chaoran Chen et al
EPI_ISL_1361149	Department of Biosystems Science and Engineering, ETH Zürich	Viollier AG	Chaoran Chen et al
EPI_ISL_1361150	Department of Biosystems Science and Engineering, ETH Zürich	Viollier AG	Chaoran Chen et al
EPI_ISL_1361154	Department of Biosystems Science and Engineering, ETH Zürich	Viollier AG	Chaoran Chen et al
EPI_ISL_1361155	Department of Biosystems Science and Engineering, ETH Zürich	Viollier AG	Chaoran Chen et al
EPI_ISL_1361156	Department of Biosystems Science and Engineering, ETH Zürich	Viollier AG	Christian Beisel et al
EPI_ISL_1361157	Department of Biosystems Science and Engineering, ETH Zürich	Viollier AG	Chaoran Chen et al
EPI_ISL_1361159	Department of Biosystems Science and Engineering, ETH Zürich	Viollier AG	Christian Beisel et al
EPI_ISL_1361160	Department of Biosystems Science and Engineering, ETH Zürich	Viollier AG	Christian Beisel et al
EPI_ISL_1361161	Department of Biosystems Science and Engineering, ETH Zürich	Viollier AG	Chaoran Chen et al
EPI_ISL_1361162	Department of Biosystems Science and Engineering, ETH Zürich	Viollier AG	Christian Beisel et al
EPI_ISL_1361172	Department of Biosystems Science and Engineering, ETH Zürich	Viollier AG	Chaoran Chen et al
EPI_ISL_1361175	Department of Biosystems Science and Engineering, ETH Zürich	Viollier AG	Christian Beisel et al
EPI_ISL_1361176	Department of Biosystems Science and Engineering, ETH Zürich	Viollier AG	Christian Beisel et al
EPI_ISL_1361177	Department of Biosystems Science and Engineering, ETH Zürich	Viollier AG	Chaoran Chen et al
EPI_ISL_1361178	Department of Biosystems Science and Engineering, ETH Zürich	Viollier AG	Chaoran Chen et al
EPI_ISL_1361179	Department of Biosystems Science and Engineering, ETH Zürich	Viollier AG	Chaoran Chen et al
EPI_ISL_1361180	Department of Biosystems Science and Engineering, ETH Zürich	Viollier AG	Chaoran Chen et al
EPI_ISL_1361182	Department of Biosystems Science and Engineering, ETH Zürich	Viollier AG	Chaoran Chen et al
EPI_ISL_1361183	Department of Biosystems Science and Engineering, ETH Zürich	Viollier AG	Chaoran Chen et al
EPI_ISL_1361184	Department of Biosystems Science and Engineering, ETH Zürich	Viollier AG	Christian Beisel et al
EPI_ISL_1361185	Department of Biosystems Science and Engineering, ETH Zürich	Viollier AG	Christian Beisel et al
EPI_ISL_1361187	Department of Biosystems Science and Engineering, ETH Zürich	Viollier AG	Chaoran Chen et al
EPI_ISL_1361189	Department of Biosystems Science and Engineering, ETH Zürich	Viollier AG	Chaoran Chen et al
EPI_ISL_1361190	Department of Biosystems Science and Engineering, ETH Zürich	Viollier AG	Chaoran Chen et al
EPI_ISL_1361191	Department of Biosystems Science and Engineering, ETH Zürich	Viollier AG	Chaoran Chen et al
EPI_ISL_1361192	Department of Biosystems Science and Engineering, ETH Zürich	Viollier AG	Christian Beisel et al
EPI_ISL_1361194	Department of Biosystems Science and Engineering, ETH Zürich	Viollier AG	Chaoran Chen et al
EPI_ISL_1361195	Department of Biosystems Science and Engineering, ETH Zürich	Viollier AG	Chaoran Chen et al
EPI_ISL_1361197	Department of Biosystems Science and Engineering, ETH Zürich	Viollier AG	Chaoran Chen et al
EPI_ISL_1361199	Department of Biosystems Science and Engineering, ETH Zürich	Viollier AG	Chaoran Chen et al
EPI_ISL_1361200	Department of Biosystems Science and Engineering, ETH Zürich	Viollier AG	Chaoran Chen et al
EPI_ISL_1361201	Department of Biosystems Science and Engineering, ETH Zürich	Viollier AG	Chaoran Chen et al
EPI_ISL_1361202	Department of Biosystems Science and Engineering, ETH Zürich	Viollier AG	Chaoran Chen et al
EPI_ISL_1361204	Department of Biosystems Science and Engineering, ETH Zürich	Viollier AG	Chaoran Chen et al
EPI_ISL_1361205	Department of Biosystems Science and Engineering, ETH Zürich	Viollier AG	Chaoran Chen et al
EPI_ISL_1361206	Department of Biosystems Science and Engineering, ETH Zürich	Viollier AG	Chaoran Chen et al
EPI_ISL_1361207	Department of Biosystems Science and Engineering, ETH Zürich	Viollier AG	Chaoran Chen et al
EPI_ISL_1361208	Department of Biosystems Science and Engineering, ETH Zürich	Viollier AG	Chaoran Chen et al
EPI_ISL_1361210	Department of Biosystems Science and Engineering, ETH Zürich	Viollier AG	Chaoran Chen et al
EPI_ISL_1361211	Department of Biosystems Science and Engineering, ETH Zürich	Viollier AG	Chaoran Chen et al
EPI_ISL_1361212	Department of Biosystems Science and Engineering, ETH Zürich	Viollier AG	Chaoran Chen et al
EPI_ISL_1361213	Department of Biosystems Science and Engineering, ETH Zürich	Viollier AG	Chaoran Chen et al
EPI_ISL_1361214	Department of Biosystems Science and Engineering, ETH Zürich	Viollier AG	Christian Beisel et al
EPI_ISL_1361217	Department of Biosystems Science and Engineering, ETH Zürich	Viollier AG	Christian Beisel et al
EPI_ISL_1361218	Department of Biosystems Science and Engineering, ETH Zürich	Viollier AG	Christian Beisel et al
EPI_ISL_1361220	Department of Biosystems Science and Engineering, ETH Zürich	Viollier AG	Christian Beisel et al
EPI_ISL_1361221	Department of Biosystems Science and Engineering, ETH Zürich	Viollier AG	Chaoran Chen et al
EPI_ISL_1361224	Department of Biosystems Science and Engineering, ETH Zürich	Viollier AG	Christian Beisel et al
EPI_ISL_1361225	Department of Biosystems Science and Engineering, ETH Zürich	Viollier AG	Christian Beisel et al
EPI_ISL_1361226	Department of Biosystems Science and Engineering, ETH Zürich	Viollier AG	Chaoran Chen et al
EPI_ISL_1361227	Department of Biosystems Science and Engineering, ETH Zürich	Viollier AG	Christian Beisel et al
EPI_ISL_1361229	Department of Biosystems Science and Engineering, ETH Zürich	Viollier AG	Christian Beisel et al
EPI_ISL_1361230	Department of Biosystems Science and Engineering, ETH Zürich	Viollier AG	Chaoran Chen et al
EPI_ISL_1361232	Department of Biosystems Science and Engineering, ETH Zürich	Viollier AG	Chaoran Chen et al
EPI_ISL_1361233	Department of Biosystems Science and Engineering, ETH Zürich	Viollier AG	Chaoran Chen et al
EPI_ISL_1361235	Department of Biosystems Science and Engineering, ETH Zürich	Viollier AG	Christian Beisel et al
EPI_ISL_1361236	Department of Biosystems Science and Engineering, ETH Zürich	Viollier AG	Christian Beisel et al
EPI_ISL_1361238	Department of Biosystems Science and Engineering, ETH Zürich	Viollier AG	Christian Beisel et al
EPI_ISL_1361239	Department of Biosystems Science and Engineering, ETH Zürich	Viollier AG	Christian Beisel et al
EPI_ISL_1361240	Department of Biosystems Science and Engineering, ETH Zürich	Viollier AG	Chaoran Chen et al
EPI_ISL_1361241	Department of Biosystems Science and Engineering, ETH Zürich	Viollier AG	Christian Beisel et al
EPI_ISL_1361243	Department of Biosystems Science and Engineering, ETH Zürich	Viollier AG	Chaoran Chen et al
EPI_ISL_1361244	Department of Biosystems Science and Engineering, ETH Zürich	Viollier AG	Chaoran Chen et al
EPI_ISL_1361245	Department of Biosystems Science and Engineering, ETH Zürich	Viollier AG	Christian Beisel et al
EPI_ISL_1361246	Department of Biosystems Science and Engineering, ETH Zürich	Viollier AG	Christian Beisel et al
EPI_ISL_1361247	Department of Biosystems Science and Engineering, ETH Zürich	Viollier AG	Christian Beisel et al
EPI_ISL_1361248	Department of Biosystems Science and Engineering, ETH Zürich	Viollier AG	Christian Beisel et al
EPI_ISL_1361249	Department of Biosystems Science and Engineering, ETH Zürich	Viollier AG	Chaoran Chen et al
EPI_ISL_1361256	Department of Biosystems Science and Engineering, ETH Zürich	Viollier AG	Chaoran Chen et al
EPI_ISL_1361260	Department of Biosystems Science and Engineering, ETH Zürich	Viollier AG	Christian Beisel et al
EPI_ISL_1361261	Department of Biosystems Science and Engineering, ETH Zürich	Viollier AG	Christian Beisel et al
EPI_ISL_1361263	Department of Biosystems Science and Engineering, ETH Zürich	Viollier AG	Chaoran Chen et al
EPI_ISL_1361265	Department of Biosystems Science and Engineering, ETH Zürich	Viollier AG	Christian Beisel et al
EPI_ISL_1361266	Department of Biosystems Science and Engineering, ETH Zürich	Viollier AG	Chaoran Chen et al
EPI_ISL_1361267	Department of Biosystems Science and Engineering, ETH Zürich	Viollier AG	Christian Beisel et al
EPI_ISL_1361268	Department of Biosystems Science and Engineering, ETH Zürich	Viollier AG	Chaoran Chen et al
EPI_ISL_1361271	Department of Biosystems Science and Engineering, ETH Zürich	Viollier AG	Chaoran Chen et al
EPI_ISL_1361272	Department of Biosystems Science and Engineering, ETH Zürich	Viollier AG	Christian Beisel et al
EPI_ISL_1361273	Department of Biosystems Science and Engineering, ETH Zürich	Viollier AG	Christian Beisel et al
EPI_ISL_1361274	Department of Biosystems Science and Engineering, ETH Zürich	Viollier AG	Christian Beisel et al
EPI_ISL_1361275	Department of Biosystems Science and Engineering, ETH Zürich	Viollier AG	Chaoran Chen et al
EPI_ISL_1361276	Department of Biosystems Science and Engineering, ETH Zürich	Viollier AG	Christian Beisel et al
EPI_ISL_1361279	Department of Biosystems Science and Engineering, ETH Zürich	Viollier AG	Christian Beisel et al
EPI_ISL_1361281	Department of Biosystems Science and Engineering, ETH Zürich	Viollier AG	Christian Beisel et al
EPI_ISL_1361282	Department of Biosystems Science and Engineering, ETH Zürich	Viollier AG	Chaoran Chen et al
EPI_ISL_1361283	Department of Biosystems Science and Engineering, ETH Zürich	Viollier AG	Chaoran Chen et al
EPI_ISL_1361285	Department of Biosystems Science and Engineering, ETH Zürich	Viollier AG	Christian Beisel et al
EPI_ISL_1361286	Department of Biosystems Science and Engineering, ETH Zürich	Viollier AG	Chaoran Chen et al
EPI_ISL_1361288	Department of Biosystems Science and Engineering, ETH Zürich	Viollier AG	Christian Beisel et al
EPI_ISL_1361290	Department of Biosystems Science and Engineering, ETH Zürich	Viollier AG	Chaoran Chen et al
EPI_ISL_1361291	Department of Biosystems Science and Engineering, ETH Zürich	Viollier AG	Chaoran Chen et al
EPI_ISL_1361294	Department of Biosystems Science and Engineering, ETH Zürich	Viollier AG	Chaoran Chen et al
EPI_ISL_1361295	Department of Biosystems Science and Engineering, ETH Zürich	Viollier AG	Chaoran Chen et al
EPI_ISL_1361296	Department of Biosystems Science and Engineering, ETH Zürich	Viollier AG	Christian Beisel et al
EPI_ISL_1361299	Department of Biosystems Science and Engineering, ETH Zürich	Viollier AG	Christian Beisel et al
EPI_ISL_1361301	Department of Biosystems Science and Engineering, ETH Zürich	Viollier AG	Chaoran Chen et al
EPI_ISL_1361307	Department of Biosystems Science and Engineering, ETH Zürich	Viollier AG	Chaoran Chen et al
EPI_ISL_1361308	Department of Biosystems Science and Engineering, ETH Zürich	Viollier AG	Chaoran Chen et al
EPI_ISL_1361309	Department of Biosystems Science and Engineering, ETH Zürich	Viollier AG	Chaoran Chen et al
EPI_ISL_1361310	Department of Biosystems Science and Engineering, ETH Zürich	Viollier AG	Chaoran Chen et al
EPI_ISL_1361311	Department of Biosystems Science and Engineering, ETH Zürich	Viollier AG	Christian Beisel et al
EPI_ISL_1361312	Department of Biosystems Science and Engineering, ETH Zürich	Viollier AG	Christian Beisel et al
EPI_ISL_1361313	Department of Biosystems Science and Engineering, ETH Zürich	Viollier AG	Christian Beisel et al
EPI_ISL_1361315	Department of Biosystems Science and Engineering, ETH Zürich	Viollier AG	Chaoran Chen et al
EPI_ISL_1361317	Department of Biosystems Science and Engineering, ETH Zürich	Viollier AG	Christian Beisel et al
EPI_ISL_1361318	Department of Biosystems Science and Engineering, ETH Zürich	Viollier AG	Christian Beisel et al
EPI_ISL_1361319	Department of Biosystems Science and Engineering, ETH Zürich	Viollier AG	Christian Beisel et al
EPI_ISL_1361321	Department of Biosystems Science and Engineering, ETH Zürich	Viollier AG	Chaoran Chen et al
EPI_ISL_1361322	Department of Biosystems Science and Engineering, ETH Zürich	Viollier AG	Christian Beisel et al
EPI_ISL_1361323	Department of Biosystems Science and Engineering, ETH Zürich	Viollier AG	Christian Beisel et al
EPI_ISL_1361324	Department of Biosystems Science and Engineering, ETH Zürich	Viollier AG	Chaoran Chen et al
EPI_ISL_1361325	Department of Biosystems Science and Engineering, ETH Zürich	Viollier AG	Chaoran Chen et al
EPI_ISL_1361327	Department of Biosystems Science and Engineering, ETH Zürich	Viollier AG	Chaoran Chen et al
EPI_ISL_1361328	Department of Biosystems Science and Engineering, ETH Zürich	Viollier AG	Christian Beisel et al
EPI_ISL_1361330	Department of Biosystems Science and Engineering, ETH Zürich	Viollier AG	Chaoran Chen et al
EPI_ISL_1361331	Department of Biosystems Science and Engineering, ETH Zürich	Viollier AG	Christian Beisel et al
EPI_ISL_1361332	Department of Biosystems Science and Engineering, ETH Zürich	Viollier AG	Christian Beisel et al
EPI_ISL_1361335	Department of Biosystems Science and Engineering, ETH Zürich	Viollier AG	Christian Beisel et al
EPI_ISL_1361336	Department of Biosystems Science and Engineering, ETH Zürich	Viollier AG	Christian Beisel et al
EPI_ISL_1361337	Department of Biosystems Science and Engineering, ETH Zürich	Viollier AG	Christian Beisel et al
EPI_ISL_1361339	Department of Biosystems Science and Engineering, ETH Zürich	Viollier AG	Christian Beisel et al
EPI_ISL_1361340	Department of Biosystems Science and Engineering, ETH Zürich	Viollier AG	Chaoran Chen et al
EPI_ISL_1361341	Department of Biosystems Science and Engineering, ETH Zürich	Viollier AG	Christian Beisel et al
EPI_ISL_1361343	Department of Biosystems Science and Engineering, ETH Zürich	Viollier AG	Christian Beisel et al
EPI_ISL_1361344	Department of Biosystems Science and Engineering, ETH Zürich	Viollier AG	Christian Beisel et al
EPI_ISL_1361345	Department of Biosystems Science and Engineering, ETH Zürich	Viollier AG	Chaoran Chen et al
EPI_ISL_1361346	Department of Biosystems Science and Engineering, ETH Zürich	Viollier AG	Chaoran Chen et al
EPI_ISL_1361347	Department of Biosystems Science and Engineering, ETH Zürich	Viollier AG	Christian Beisel et al
EPI_ISL_1361348	Department of Biosystems Science and Engineering, ETH Zürich	Viollier AG	Chaoran Chen et al
EPI_ISL_1361350	Department of Biosystems Science and Engineering, ETH Zürich	Viollier AG	Chaoran Chen et al
EPI_ISL_1361351	Department of Biosystems Science and Engineering, ETH Zürich	Viollier AG	Christian Beisel et al
EPI_ISL_1361354	Department of Biosystems Science and Engineering, ETH Zürich	Viollier AG	Chaoran Chen et al
EPI_ISL_1361356	Department of Biosystems Science and Engineering, ETH Zürich	Viollier AG	Christian Beisel et al
EPI_ISL_1361357	Department of Biosystems Science and Engineering, ETH Zürich	Viollier AG	Chaoran Chen et al
EPI_ISL_1361360	Department of Biosystems Science and Engineering, ETH Zürich	Viollier AG	Christian Beisel et al
EPI_ISL_1361361	Department of Biosystems Science and Engineering, ETH Zürich	Viollier AG	Christian Beisel et al
EPI_ISL_1361362	Department of Biosystems Science and Engineering, ETH Zürich	Viollier AG	Christian Beisel et al
EPI_ISL_1361363	Department of Biosystems Science and Engineering, ETH Zürich	Viollier AG	Chaoran Chen et al
EPI_ISL_1361365	Department of Biosystems Science and Engineering, ETH Zürich	Viollier AG	Chaoran Chen et al
EPI_ISL_1361366	Department of Biosystems Science and Engineering, ETH Zürich	Viollier AG	Christian Beisel et al
EPI_ISL_1361367	Department of Biosystems Science and Engineering, ETH Zürich	Viollier AG	Christian Beisel et al
EPI_ISL_1361368	Department of Biosystems Science and Engineering, ETH Zürich	Viollier AG	Christian Beisel et al
EPI_ISL_1361371	Department of Biosystems Science and Engineering, ETH Zürich	Viollier AG	Christian Beisel et al
EPI_ISL_1361372	Department of Biosystems Science and Engineering, ETH Zürich	Viollier AG	Christian Beisel et al
EPI_ISL_1361373	Department of Biosystems Science and Engineering, ETH Zürich	Viollier AG	Chaoran Chen et al
EPI_ISL_1361374	Department of Biosystems Science and Engineering, ETH Zürich	Viollier AG	Christian Beisel et al
EPI_ISL_1361375	Department of Biosystems Science and Engineering, ETH Zürich	Viollier AG	Chaoran Chen et al
EPI_ISL_1361376	Department of Biosystems Science and Engineering, ETH Zürich	Viollier AG	Chaoran Chen et al
EPI_ISL_1361377	Department of Biosystems Science and Engineering, ETH Zürich	Viollier AG	Christian Beisel et al
EPI_ISL_1361378	Department of Biosystems Science and Engineering, ETH Zürich	Viollier AG	Chaoran Chen et al
EPI_ISL_1361379	Department of Biosystems Science and Engineering, ETH Zürich	Viollier AG	Christian Beisel et al
EPI_ISL_1361381	Department of Biosystems Science and Engineering, ETH Zürich	Viollier AG	Chaoran Chen et al
EPI_ISL_1361382	Department of Biosystems Science and Engineering, ETH Zürich	Viollier AG	Chaoran Chen et al
EPI_ISL_1361384	Department of Biosystems Science and Engineering, ETH Zürich	Viollier AG	Christian Beisel et al
EPI_ISL_1361386	Department of Biosystems Science and Engineering, ETH Zürich	Viollier AG	Christian Beisel et al
EPI_ISL_1361389	Department of Biosystems Science and Engineering, ETH Zürich	Viollier AG	Chaoran Chen et al
EPI_ISL_1361390	Department of Biosystems Science and Engineering, ETH Zürich	Viollier AG	Chaoran Chen et al
EPI_ISL_1361391	Department of Biosystems Science and Engineering, ETH Zürich	Viollier AG	Chaoran Chen et al
EPI_ISL_1361392	Department of Biosystems Science and Engineering, ETH Zürich	Viollier AG	Christian Beisel et al
EPI_ISL_1361393	Department of Biosystems Science and Engineering, ETH Zürich	Viollier AG	Chaoran Chen et al
EPI_ISL_1361395	Department of Biosystems Science and Engineering, ETH Zürich	Viollier AG	Chaoran Chen et al
EPI_ISL_1361396	Department of Biosystems Science and Engineering, ETH Zürich	Viollier AG	Chaoran Chen et al
EPI_ISL_1361397	Department of Biosystems Science and Engineering, ETH Zürich	Viollier AG	Chaoran Chen et al
EPI_ISL_1361399	Department of Biosystems Science and Engineering, ETH Zürich	Viollier AG	Christian Beisel et al
EPI_ISL_1361400	Department of Biosystems Science and Engineering, ETH Zürich	Viollier AG	Christian Beisel et al
EPI_ISL_1361401	Department of Biosystems Science and Engineering, ETH Zürich	Viollier AG	Chaoran Chen et al
EPI_ISL_1361404	Department of Biosystems Science and Engineering, ETH Zürich	Viollier AG	Chaoran Chen et al
EPI_ISL_1361405	Department of Biosystems Science and Engineering, ETH Zürich	Viollier AG	Chaoran Chen et al
EPI_ISL_1361406	Department of Biosystems Science and Engineering, ETH Zürich	Viollier AG	Christian Beisel et al
EPI_ISL_1361408	Department of Biosystems Science and Engineering, ETH Zürich	Viollier AG	Christian Beisel et al
EPI_ISL_1361410	Department of Biosystems Science and Engineering, ETH Zürich	Viollier AG	Chaoran Chen et al
EPI_ISL_1361411	Department of Biosystems Science and Engineering, ETH Zürich	Viollier AG	Chaoran Chen et al
EPI_ISL_1361412	Department of Biosystems Science and Engineering, ETH Zürich	Viollier AG	Chaoran Chen et al
EPI_ISL_1361413	Department of Biosystems Science and Engineering, ETH Zürich	Viollier AG	Christian Beisel et al
EPI_ISL_1361414	Department of Biosystems Science and Engineering, ETH Zürich	Viollier AG	Christian Beisel et al
EPI_ISL_1361415	Department of Biosystems Science and Engineering, ETH Zürich	Viollier AG	Christian Beisel et al
EPI_ISL_1361416	Department of Biosystems Science and Engineering, ETH Zürich	Viollier AG	Chaoran Chen et al
EPI_ISL_1361417	Department of Biosystems Science and Engineering, ETH Zürich	Viollier AG	Christian Beisel et al
EPI_ISL_1361419	Department of Biosystems Science and Engineering, ETH Zürich	Viollier AG	Chaoran Chen et al
EPI_ISL_1361420	Department of Biosystems Science and Engineering, ETH Zürich	Viollier AG	Christian Beisel et al
EPI_ISL_1361421	Department of Biosystems Science and Engineering, ETH Zürich	Viollier AG	Christian Beisel et al
EPI_ISL_1361422	Department of Biosystems Science and Engineering, ETH Zürich	Viollier AG	Christian Beisel et al
EPI_ISL_1361423	Department of Biosystems Science and Engineering, ETH Zürich	Viollier AG	Christian Beisel et al
EPI_ISL_1361424	Department of Biosystems Science and Engineering, ETH Zürich	Viollier AG	Chaoran Chen et al
EPI_ISL_1361425	Department of Biosystems Science and Engineering, ETH Zürich	Viollier AG	Christian Beisel et al
EPI_ISL_1361426	Department of Biosystems Science and Engineering, ETH Zürich	Viollier AG	Christian Beisel et al
EPI_ISL_1361428	Department of Biosystems Science and Engineering, ETH Zürich	Viollier AG	Christian Beisel et al
EPI_ISL_1361429	Department of Biosystems Science and Engineering, ETH Zürich	Viollier AG	Christian Beisel et al
EPI_ISL_1361430	Department of Biosystems Science and Engineering, ETH Zürich	Viollier AG	Christian Beisel et al
EPI_ISL_1361432	Department of Biosystems Science and Engineering, ETH Zürich	Viollier AG	Christian Beisel et al
EPI_ISL_1361433	Department of Biosystems Science and Engineering, ETH Zürich	Viollier AG	Chaoran Chen et al
EPI_ISL_1361434	Department of Biosystems Science and Engineering, ETH Zürich	Viollier AG	Chaoran Chen et al
EPI_ISL_1361435	Department of Biosystems Science and Engineering, ETH Zürich	Viollier AG	Christian Beisel et al
EPI_ISL_1361436	Department of Biosystems Science and Engineering, ETH Zürich	Viollier AG	Christian Beisel et al
EPI_ISL_1361437	Department of Biosystems Science and Engineering, ETH Zürich	Viollier AG	Christian Beisel et al
EPI_ISL_1361438	Department of Biosystems Science and Engineering, ETH Zürich	Viollier AG	Christian Beisel et al
EPI_ISL_1361439	Department of Biosystems Science and Engineering, ETH Zürich	Viollier AG	Chaoran Chen et al
EPI_ISL_1361440	Department of Biosystems Science and Engineering, ETH Zürich	Viollier AG	Chaoran Chen et al
EPI_ISL_1361442	Department of Biosystems Science and Engineering, ETH Zürich	Viollier AG	Christian Beisel et al
EPI_ISL_1361445	Department of Biosystems Science and Engineering, ETH Zürich	Viollier AG	Christian Beisel et al
EPI_ISL_1361446	Department of Biosystems Science and Engineering, ETH Zürich	Viollier AG	Christian Beisel et al
EPI_ISL_1361447	Department of Biosystems Science and Engineering, ETH Zürich	Viollier AG	Chaoran Chen et al
EPI_ISL_1361448	Department of Biosystems Science and Engineering, ETH Zürich	Viollier AG	Chaoran Chen et al
EPI_ISL_1361449	Department of Biosystems Science and Engineering, ETH Zürich	Viollier AG	Chaoran Chen et al
EPI_ISL_1361451	Department of Biosystems Science and Engineering, ETH Zürich	Viollier AG	Christian Beisel et al
EPI_ISL_1361452	Department of Biosystems Science and Engineering, ETH Zürich	Viollier AG	Christian Beisel et al
EPI_ISL_1361453	Department of Biosystems Science and Engineering, ETH Zürich	Viollier AG	Christian Beisel et al
EPI_ISL_1361457	Department of Biosystems Science and Engineering, ETH Zürich	Viollier AG	Christian Beisel et al
EPI_ISL_1361460	Department of Biosystems Science and Engineering, ETH Zürich	Viollier AG	Chaoran Chen et al
EPI_ISL_1361461	Department of Biosystems Science and Engineering, ETH Zürich	Viollier AG	Chaoran Chen et al
EPI_ISL_1361462	Department of Biosystems Science and Engineering, ETH Zürich	Viollier AG	Chaoran Chen et al
EPI_ISL_1361463	Department of Biosystems Science and Engineering, ETH Zürich	Viollier AG	Christian Beisel et al
EPI_ISL_1361465	Department of Biosystems Science and Engineering, ETH Zürich	Viollier AG	Christian Beisel et al
EPI_ISL_1361467	Department of Biosystems Science and Engineering, ETH Zürich	Viollier AG	Chaoran Chen et al
EPI_ISL_1361468	Department of Biosystems Science and Engineering, ETH Zürich	Viollier AG	Chaoran Chen et al
EPI_ISL_1361469	Department of Biosystems Science and Engineering, ETH Zürich	Viollier AG	Christian Beisel et al
EPI_ISL_1361470	Department of Biosystems Science and Engineering, ETH Zürich	Viollier AG	Chaoran Chen et al
EPI_ISL_1361471	Department of Biosystems Science and Engineering, ETH Zürich	Viollier AG	Christian Beisel et al
EPI_ISL_1361473	Department of Biosystems Science and Engineering, ETH Zürich	Viollier AG	Chaoran Chen et al
EPI_ISL_1361474	Department of Biosystems Science and Engineering, ETH Zürich	Viollier AG	Chaoran Chen et al
EPI_ISL_1361475	Department of Biosystems Science and Engineering, ETH Zürich	Viollier AG	Christian Beisel et al
EPI_ISL_1361476	Department of Biosystems Science and Engineering, ETH Zürich	Viollier AG	Christian Beisel et al
EPI_ISL_1361478	Department of Biosystems Science and Engineering, ETH Zürich	Viollier AG	Chaoran Chen et al
EPI_ISL_1361479	Department of Biosystems Science and Engineering, ETH Zürich	Viollier AG	Christian Beisel et al
EPI_ISL_1361480	Department of Biosystems Science and Engineering, ETH Zürich	Viollier AG	Chaoran Chen et al
EPI_ISL_1361481	Department of Biosystems Science and Engineering, ETH Zürich	Viollier AG	Christian Beisel et al
EPI_ISL_1361487	Department of Biosystems Science and Engineering, ETH Zürich	Viollier AG	Christian Beisel et al
EPI_ISL_1361489	Department of Biosystems Science and Engineering, ETH Zürich	Viollier AG	Christian Beisel et al
EPI_ISL_1361490	Department of Biosystems Science and Engineering, ETH Zürich	Viollier AG	Christian Beisel et al
EPI_ISL_1361492	Department of Biosystems Science and Engineering, ETH Zürich	Viollier AG	Christian Beisel et al
EPI_ISL_1361493	Department of Biosystems Science and Engineering, ETH Zürich	Viollier AG	Chaoran Chen et al
EPI_ISL_1361494	Department of Biosystems Science and Engineering, ETH Zürich	Viollier AG	Christian Beisel et al
EPI_ISL_1361495	Department of Biosystems Science and Engineering, ETH Zürich	Viollier AG	Chaoran Chen et al
EPI_ISL_1361501	Department of Biosystems Science and Engineering, ETH Zürich	Viollier AG	Christian Beisel et al
EPI_ISL_1361502	Department of Biosystems Science and Engineering, ETH Zürich	Viollier AG	Christian Beisel et al
EPI_ISL_1361505	Department of Biosystems Science and Engineering, ETH Zürich	Viollier AG	Chaoran Chen et al
EPI_ISL_1361506	Department of Biosystems Science and Engineering, ETH Zürich	Viollier AG	Chaoran Chen et al
EPI_ISL_1361507	Department of Biosystems Science and Engineering, ETH Zürich	Viollier AG	Christian Beisel et al
EPI_ISL_1361510	1. Genome Research Center for Health (CRGS) / 2. Laboratory of Molecular Medicine and Genomics(LMMGe) / 3. Center for Research in Pure and Applied Mathematics (CRMPA)	1.AO Universitaria 'S. Giovanni di Dio e Ruggi D'Aragona, Scuola Medica Salernitana' Hospital / 2.UOC di Virologia e Microbiologia, Università della Campania 'L. Vanvitelli' / 3.AO Universitaria 'Federico II' Napoli Hospital / 4.AORN 'San Giuseppe Moscati' Avellino Hospital / 5.AO 'San Pio - presidio G. Rummo' Benevento Hospital / 6.AO 'Sant'Anna e San Sebastiano' Caserta Hospital / 7.PO 'Maria Santissima Addolorata' Eboli Hospital / 8.Biogem Istituto di Ricerche Genetiche / 9. U.O.C. di Genetica Medica e di Laboratorio A.O.R.N., Azienda Ospedaliera di Rilievo Nazionale Antonio Cardarelli, Napoli / 10. Centro di riferimento Oncologico della Basilicata (IRCCS-CROB), Rionero in Vulture (PZ) / 11. Presidio Ospedaliero di Agropoli, Agropoli (SA).	Giorgio Giurato (Corresponding Author) et al
EPI_ISL_1361511	1. Genome Research Center for Health (CRGS) / 2. Laboratory of Molecular Medicine and Genomics(LMMGe) / 3. Center for Research in Pure and Applied Mathematics (CRMPA)	1.AO Universitaria 'S. Giovanni di Dio e Ruggi D'Aragona, Scuola Medica Salernitana' Hospital / 2.UOC di Virologia e Microbiologia, Università della Campania 'L. Vanvitelli' / 3.AO Universitaria 'Federico II' Napoli Hospital / 4.AORN 'San Giuseppe Moscati' Avellino Hospital / 5.AO 'San Pio - presidio G. Rummo' Benevento Hospital / 6.AO 'Sant'Anna e San Sebastiano' Caserta Hospital / 7.PO 'Maria Santissima Addolorata' Eboli Hospital / 8.Biogem Istituto di Ricerche Genetiche / 9. U.O.C. di Genetica Medica e di Laboratorio A.O.R.N., Azienda Ospedaliera di Rilievo Nazionale Antonio Cardarelli, Napoli / 10. Centro di riferimento Oncologico della Basilicata (IRCCS-CROB), Rionero in Vulture (PZ) / 11. Presidio Ospedaliero di Agropoli, Agropoli (SA).	Giorgio Giurato (Corresponding Author) et al
EPI_ISL_1361512	1. Genome Research Center for Health (CRGS) / 2. Laboratory of Molecular Medicine and Genomics(LMMGe) / 3. Center for Research in Pure and Applied Mathematics (CRMPA)	1.AO Universitaria 'S. Giovanni di Dio e Ruggi D'Aragona, Scuola Medica Salernitana' Hospital / 2.UOC di Virologia e Microbiologia, Università della Campania 'L. Vanvitelli' / 3.AO Universitaria 'Federico II' Napoli Hospital / 4.AORN 'San Giuseppe Moscati' Avellino Hospital / 5.AO 'San Pio - presidio G. Rummo' Benevento Hospital / 6.AO 'Sant'Anna e San Sebastiano' Caserta Hospital / 7.PO 'Maria Santissima Addolorata' Eboli Hospital / 8.Biogem Istituto di Ricerche Genetiche / 9. U.O.C. di Genetica Medica e di Laboratorio A.O.R.N., Azienda Ospedaliera di Rilievo Nazionale Antonio Cardarelli, Napoli / 10. Centro di riferimento Oncologico della Basilicata (IRCCS-CROB), Rionero in Vulture (PZ) / 11. Presidio Ospedaliero di Agropoli, Agropoli (SA).	Giorgio Giurato (Corresponding Author) et al
EPI_ISL_1361513	1. Genome Research Center for Health (CRGS) / 2. Laboratory of Molecular Medicine and Genomics(LMMGe) / 3. Center for Research in Pure and Applied Mathematics (CRMPA)	1.AO Universitaria 'S. Giovanni di Dio e Ruggi D'Aragona, Scuola Medica Salernitana' Hospital / 2.UOC di Virologia e Microbiologia, Università della Campania 'L. Vanvitelli' / 3.AO Universitaria 'Federico II' Napoli Hospital / 4.AORN 'San Giuseppe Moscati' Avellino Hospital / 5.AO 'San Pio - presidio G. Rummo' Benevento Hospital / 6.AO 'Sant'Anna e San Sebastiano' Caserta Hospital / 7.PO 'Maria Santissima Addolorata' Eboli Hospital / 8.Biogem Istituto di Ricerche Genetiche / 9. U.O.C. di Genetica Medica e di Laboratorio A.O.R.N., Azienda Ospedaliera di Rilievo Nazionale Antonio Cardarelli, Napoli / 10. Centro di riferimento Oncologico della Basilicata (IRCCS-CROB), Rionero in Vulture (PZ) / 11. Presidio Ospedaliero di Agropoli, Agropoli (SA).	Giorgio Giurato (Corresponding Author) et al
EPI_ISL_1361514	1. Genome Research Center for Health (CRGS) / 2. Laboratory of Molecular Medicine and Genomics(LMMGe) / 3. Center for Research in Pure and Applied Mathematics (CRMPA)	1.AO Universitaria 'S. Giovanni di Dio e Ruggi D'Aragona, Scuola Medica Salernitana' Hospital / 2.UOC di Virologia e Microbiologia, Università della Campania 'L. Vanvitelli' / 3.AO Universitaria 'Federico II' Napoli Hospital / 4.AORN 'San Giuseppe Moscati' Avellino Hospital / 5.AO 'San Pio - presidio G. Rummo' Benevento Hospital / 6.AO 'Sant'Anna e San Sebastiano' Caserta Hospital / 7.PO 'Maria Santissima Addolorata' Eboli Hospital / 8.Biogem Istituto di Ricerche Genetiche / 9. U.O.C. di Genetica Medica e di Laboratorio A.O.R.N., Azienda Ospedaliera di Rilievo Nazionale Antonio Cardarelli, Napoli / 10. Centro di riferimento Oncologico della Basilicata (IRCCS-CROB), Rionero in Vulture (PZ) / 11. Presidio Ospedaliero di Agropoli, Agropoli (SA).	Giorgio Giurato (Corresponding Author) et al
EPI_ISL_1361515	1. Genome Research Center for Health (CRGS) / 2. Laboratory of Molecular Medicine and Genomics(LMMGe) / 3. Center for Research in Pure and Applied Mathematics (CRMPA)	1.AO Universitaria 'S. Giovanni di Dio e Ruggi D'Aragona, Scuola Medica Salernitana' Hospital / 2.UOC di Virologia e Microbiologia, Università della Campania 'L. Vanvitelli' / 3.AO Universitaria 'Federico II' Napoli Hospital / 4.AORN 'San Giuseppe Moscati' Avellino Hospital / 5.AO 'San Pio - presidio G. Rummo' Benevento Hospital / 6.AO 'Sant'Anna e San Sebastiano' Caserta Hospital / 7.PO 'Maria Santissima Addolorata' Eboli Hospital / 8.Biogem Istituto di Ricerche Genetiche / 9. U.O.C. di Genetica Medica e di Laboratorio A.O.R.N., Azienda Ospedaliera di Rilievo Nazionale Antonio Cardarelli, Napoli / 10. Centro di riferimento Oncologico della Basilicata (IRCCS-CROB), Rionero in Vulture (PZ) / 11. Presidio Ospedaliero di Agropoli, Agropoli (SA).	Giorgio Giurato (Corresponding Author) et al
EPI_ISL_1361516	1. Genome Research Center for Health (CRGS) / 2. Laboratory of Molecular Medicine and Genomics(LMMGe) / 3. Center for Research in Pure and Applied Mathematics (CRMPA)	1.AO Universitaria 'S. Giovanni di Dio e Ruggi D'Aragona, Scuola Medica Salernitana' Hospital / 2.UOC di Virologia e Microbiologia, Università della Campania 'L. Vanvitelli' / 3.AO Universitaria 'Federico II' Napoli Hospital / 4.AORN 'San Giuseppe Moscati' Avellino Hospital / 5.AO 'San Pio - presidio G. Rummo' Benevento Hospital / 6.AO 'Sant'Anna e San Sebastiano' Caserta Hospital / 7.PO 'Maria Santissima Addolorata' Eboli Hospital / 8.Biogem Istituto di Ricerche Genetiche / 9. U.O.C. di Genetica Medica e di Laboratorio A.O.R.N., Azienda Ospedaliera di Rilievo Nazionale Antonio Cardarelli, Napoli / 10. Centro di riferimento Oncologico della Basilicata (IRCCS-CROB), Rionero in Vulture (PZ) / 11. Presidio Ospedaliero di Agropoli, Agropoli (SA).	Giorgio Giurato (Corresponding Author) et al
EPI_ISL_1361517	1. Genome Research Center for Health (CRGS) / 2. Laboratory of Molecular Medicine and Genomics(LMMGe) / 3. Center for Research in Pure and Applied Mathematics (CRMPA)	1.AO Universitaria 'S. Giovanni di Dio e Ruggi D'Aragona, Scuola Medica Salernitana' Hospital / 2.UOC di Virologia e Microbiologia, Università della Campania 'L. Vanvitelli' / 3.AO Universitaria 'Federico II' Napoli Hospital / 4.AORN 'San Giuseppe Moscati' Avellino Hospital / 5.AO 'San Pio - presidio G. Rummo' Benevento Hospital / 6.AO 'Sant'Anna e San Sebastiano' Caserta Hospital / 7.PO 'Maria Santissima Addolorata' Eboli Hospital / 8.Biogem Istituto di Ricerche Genetiche / 9. U.O.C. di Genetica Medica e di Laboratorio A.O.R.N., Azienda Ospedaliera di Rilievo Nazionale Antonio Cardarelli, Napoli / 10. Centro di riferimento Oncologico della Basilicata (IRCCS-CROB), Rionero in Vulture (PZ) / 11. Presidio Ospedaliero di Agropoli, Agropoli (SA).	Giorgio Giurato (Corresponding Author) et al
EPI_ISL_1361518	1. Genome Research Center for Health (CRGS) / 2. Laboratory of Molecular Medicine and Genomics(LMMGe) / 3. Center for Research in Pure and Applied Mathematics (CRMPA)	1.AO Universitaria 'S. Giovanni di Dio e Ruggi D'Aragona, Scuola Medica Salernitana' Hospital / 2.UOC di Virologia e Microbiologia, Università della Campania 'L. Vanvitelli' / 3.AO Universitaria 'Federico II' Napoli Hospital / 4.AORN 'San Giuseppe Moscati' Avellino Hospital / 5.AO 'San Pio - presidio G. Rummo' Benevento Hospital / 6.AO 'Sant'Anna e San Sebastiano' Caserta Hospital / 7.PO 'Maria Santissima Addolorata' Eboli Hospital / 8.Biogem Istituto di Ricerche Genetiche / 9. U.O.C. di Genetica Medica e di Laboratorio A.O.R.N., Azienda Ospedaliera di Rilievo Nazionale Antonio Cardarelli, Napoli / 10. Centro di riferimento Oncologico della Basilicata (IRCCS-CROB), Rionero in Vulture (PZ) / 11. Presidio Ospedaliero di Agropoli, Agropoli (SA).	Giorgio Giurato (Corresponding Author) et al
EPI_ISL_1361519	1. Genome Research Center for Health (CRGS) / 2. Laboratory of Molecular Medicine and Genomics(LMMGe) / 3. Center for Research in Pure and Applied Mathematics (CRMPA)	1.AO Universitaria 'S. Giovanni di Dio e Ruggi D'Aragona, Scuola Medica Salernitana' Hospital / 2.UOC di Virologia e Microbiologia, Università della Campania 'L. Vanvitelli' / 3.AO Universitaria 'Federico II' Napoli Hospital / 4.AORN 'San Giuseppe Moscati' Avellino Hospital / 5.AO 'San Pio - presidio G. Rummo' Benevento Hospital / 6.AO 'Sant'Anna e San Sebastiano' Caserta Hospital / 7.PO 'Maria Santissima Addolorata' Eboli Hospital / 8.Biogem Istituto di Ricerche Genetiche / 9. U.O.C. di Genetica Medica e di Laboratorio A.O.R.N., Azienda Ospedaliera di Rilievo Nazionale Antonio Cardarelli, Napoli / 10. Centro di riferimento Oncologico della Basilicata (IRCCS-CROB), Rionero in Vulture (PZ) / 11. Presidio Ospedaliero di Agropoli, Agropoli (SA).	Giorgio Giurato (Corresponding Author) et al
EPI_ISL_1361520	1. Genome Research Center for Health (CRGS) / 2. Laboratory of Molecular Medicine and Genomics(LMMGe) / 3. Center for Research in Pure and Applied Mathematics (CRMPA)	1.AO Universitaria 'S. Giovanni di Dio e Ruggi D'Aragona, Scuola Medica Salernitana' Hospital / 2.UOC di Virologia e Microbiologia, Università della Campania 'L. Vanvitelli' / 3.AO Universitaria 'Federico II' Napoli Hospital / 4.AORN 'San Giuseppe Moscati' Avellino Hospital / 5.AO 'San Pio - presidio G. Rummo' Benevento Hospital / 6.AO 'Sant'Anna e San Sebastiano' Caserta Hospital / 7.PO 'Maria Santissima Addolorata' Eboli Hospital / 8.Biogem Istituto di Ricerche Genetiche / 9. U.O.C. di Genetica Medica e di Laboratorio A.O.R.N., Azienda Ospedaliera di Rilievo Nazionale Antonio Cardarelli, Napoli / 10. Centro di riferimento Oncologico della Basilicata (IRCCS-CROB), Rionero in Vulture (PZ) / 11. Presidio Ospedaliero di Agropoli, Agropoli (SA).	Giorgio Giurato (Corresponding Author) et al
EPI_ISL_1361521	1. Genome Research Center for Health (CRGS) / 2. Laboratory of Molecular Medicine and Genomics(LMMGe) / 3. Center for Research in Pure and Applied Mathematics (CRMPA)	1.AO Universitaria 'S. Giovanni di Dio e Ruggi D'Aragona, Scuola Medica Salernitana' Hospital / 2.UOC di Virologia e Microbiologia, Università della Campania 'L. Vanvitelli' / 3.AO Universitaria 'Federico II' Napoli Hospital / 4.AORN 'San Giuseppe Moscati' Avellino Hospital / 5.AO 'San Pio - presidio G. Rummo' Benevento Hospital / 6.AO 'Sant'Anna e San Sebastiano' Caserta Hospital / 7.PO 'Maria Santissima Addolorata' Eboli Hospital / 8.Biogem Istituto di Ricerche Genetiche / 9. U.O.C. di Genetica Medica e di Laboratorio A.O.R.N., Azienda Ospedaliera di Rilievo Nazionale Antonio Cardarelli, Napoli / 10. Centro di riferimento Oncologico della Basilicata (IRCCS-CROB), Rionero in Vulture (PZ) / 11. Presidio Ospedaliero di Agropoli, Agropoli (SA).	Giorgio Giurato (Corresponding Author) et al
EPI_ISL_1361522	1. Genome Research Center for Health (CRGS) / 2. Laboratory of Molecular Medicine and Genomics(LMMGe) / 3. Center for Research in Pure and Applied Mathematics (CRMPA)	1.AO Universitaria 'S. Giovanni di Dio e Ruggi D'Aragona, Scuola Medica Salernitana' Hospital / 2.UOC di Virologia e Microbiologia, Università della Campania 'L. Vanvitelli' / 3.AO Universitaria 'Federico II' Napoli Hospital / 4.AORN 'San Giuseppe Moscati' Avellino Hospital / 5.AO 'San Pio - presidio G. Rummo' Benevento Hospital / 6.AO 'Sant'Anna e San Sebastiano' Caserta Hospital / 7.PO 'Maria Santissima Addolorata' Eboli Hospital / 8.Biogem Istituto di Ricerche Genetiche / 9. U.O.C. di Genetica Medica e di Laboratorio A.O.R.N., Azienda Ospedaliera di Rilievo Nazionale Antonio Cardarelli, Napoli / 10. Centro di riferimento Oncologico della Basilicata (IRCCS-CROB), Rionero in Vulture (PZ) / 11. Presidio Ospedaliero di Agropoli, Agropoli (SA).	Giorgio Giurato (Corresponding Author) et al
EPI_ISL_1361523	1. Genome Research Center for Health (CRGS) / 2. Laboratory of Molecular Medicine and Genomics(LMMGe) / 3. Center for Research in Pure and Applied Mathematics (CRMPA)	1.AO Universitaria 'S. Giovanni di Dio e Ruggi D'Aragona, Scuola Medica Salernitana' Hospital / 2.UOC di Virologia e Microbiologia, Università della Campania 'L. Vanvitelli' / 3.AO Universitaria 'Federico II' Napoli Hospital / 4.AORN 'San Giuseppe Moscati' Avellino Hospital / 5.AO 'San Pio - presidio G. Rummo' Benevento Hospital / 6.AO 'Sant'Anna e San Sebastiano' Caserta Hospital / 7.PO 'Maria Santissima Addolorata' Eboli Hospital / 8.Biogem Istituto di Ricerche Genetiche / 9. U.O.C. di Genetica Medica e di Laboratorio A.O.R.N., Azienda Ospedaliera di Rilievo Nazionale Antonio Cardarelli, Napoli / 10. Centro di riferimento Oncologico della Basilicata (IRCCS-CROB), Rionero in Vulture (PZ) / 11. Presidio Ospedaliero di Agropoli, Agropoli (SA).	Giorgio Giurato (Corresponding Author) et al
EPI_ISL_1361524	1. Genome Research Center for Health (CRGS) / 2. Laboratory of Molecular Medicine and Genomics(LMMGe) / 3. Center for Research in Pure and Applied Mathematics (CRMPA)	1.AO Universitaria 'S. Giovanni di Dio e Ruggi D'Aragona, Scuola Medica Salernitana' Hospital / 2.UOC di Virologia e Microbiologia, Università della Campania 'L. Vanvitelli' / 3.AO Universitaria 'Federico II' Napoli Hospital / 4.AORN 'San Giuseppe Moscati' Avellino Hospital / 5.AO 'San Pio - presidio G. Rummo' Benevento Hospital / 6.AO 'Sant'Anna e San Sebastiano' Caserta Hospital / 7.PO 'Maria Santissima Addolorata' Eboli Hospital / 8.Biogem Istituto di Ricerche Genetiche / 9. U.O.C. di Genetica Medica e di Laboratorio A.O.R.N., Azienda Ospedaliera di Rilievo Nazionale Antonio Cardarelli, Napoli / 10. Centro di riferimento Oncologico della Basilicata (IRCCS-CROB), Rionero in Vulture (PZ) / 11. Presidio Ospedaliero di Agropoli, Agropoli (SA).	Giorgio Giurato (Corresponding Author) et al
EPI_ISL_1361525	1. Genome Research Center for Health (CRGS) / 2. Laboratory of Molecular Medicine and Genomics(LMMGe) / 3. Center for Research in Pure and Applied Mathematics (CRMPA)	1.AO Universitaria 'S. Giovanni di Dio e Ruggi D'Aragona, Scuola Medica Salernitana' Hospital / 2.UOC di Virologia e Microbiologia, Università della Campania 'L. Vanvitelli' / 3.AO Universitaria 'Federico II' Napoli Hospital / 4.AORN 'San Giuseppe Moscati' Avellino Hospital / 5.AO 'San Pio - presidio G. Rummo' Benevento Hospital / 6.AO 'Sant'Anna e San Sebastiano' Caserta Hospital / 7.PO 'Maria Santissima Addolorata' Eboli Hospital / 8.Biogem Istituto di Ricerche Genetiche / 9. U.O.C. di Genetica Medica e di Laboratorio A.O.R.N., Azienda Ospedaliera di Rilievo Nazionale Antonio Cardarelli, Napoli / 10. Centro di riferimento Oncologico della Basilicata (IRCCS-CROB), Rionero in Vulture (PZ) / 11. Presidio Ospedaliero di Agropoli, Agropoli (SA).	Giorgio Giurato (Corresponding Author) et al
EPI_ISL_1361526	1. Genome Research Center for Health (CRGS) / 2. Laboratory of Molecular Medicine and Genomics(LMMGe) / 3. Center for Research in Pure and Applied Mathematics (CRMPA)	1.AO Universitaria 'S. Giovanni di Dio e Ruggi D'Aragona, Scuola Medica Salernitana' Hospital / 2.UOC di Virologia e Microbiologia, Università della Campania 'L. Vanvitelli' / 3.AO Universitaria 'Federico II' Napoli Hospital / 4.AORN 'San Giuseppe Moscati' Avellino Hospital / 5.AO 'San Pio - presidio G. Rummo' Benevento Hospital / 6.AO 'Sant'Anna e San Sebastiano' Caserta Hospital / 7.PO 'Maria Santissima Addolorata' Eboli Hospital / 8.Biogem Istituto di Ricerche Genetiche / 9. U.O.C. di Genetica Medica e di Laboratorio A.O.R.N., Azienda Ospedaliera di Rilievo Nazionale Antonio Cardarelli, Napoli / 10. Centro di riferimento Oncologico della Basilicata (IRCCS-CROB), Rionero in Vulture (PZ) / 11. Presidio Ospedaliero di Agropoli, Agropoli (SA).	Giorgio Giurato (Corresponding Author) et al
EPI_ISL_1361527	1. Genome Research Center for Health (CRGS) / 2. Laboratory of Molecular Medicine and Genomics(LMMGe) / 3. Center for Research in Pure and Applied Mathematics (CRMPA)	1.AO Universitaria 'S. Giovanni di Dio e Ruggi D'Aragona, Scuola Medica Salernitana' Hospital / 2.UOC di Virologia e Microbiologia, Università della Campania 'L. Vanvitelli' / 3.AO Universitaria 'Federico II' Napoli Hospital / 4.AORN 'San Giuseppe Moscati' Avellino Hospital / 5.AO 'San Pio - presidio G. Rummo' Benevento Hospital / 6.AO 'Sant'Anna e San Sebastiano' Caserta Hospital / 7.PO 'Maria Santissima Addolorata' Eboli Hospital / 8.Biogem Istituto di Ricerche Genetiche / 9. U.O.C. di Genetica Medica e di Laboratorio A.O.R.N., Azienda Ospedaliera di Rilievo Nazionale Antonio Cardarelli, Napoli / 10. Centro di riferimento Oncologico della Basilicata (IRCCS-CROB), Rionero in Vulture (PZ) / 11. Presidio Ospedaliero di Agropoli, Agropoli (SA).	Giorgio Giurato (Corresponding Author) et al
EPI_ISL_1361528	1. Genome Research Center for Health (CRGS) / 2. Laboratory of Molecular Medicine and Genomics(LMMGe) / 3. Center for Research in Pure and Applied Mathematics (CRMPA)	1.AO Universitaria 'S. Giovanni di Dio e Ruggi D'Aragona, Scuola Medica Salernitana' Hospital / 2.UOC di Virologia e Microbiologia, Università della Campania 'L. Vanvitelli' / 3.AO Universitaria 'Federico II' Napoli Hospital / 4.AORN 'San Giuseppe Moscati' Avellino Hospital / 5.AO 'San Pio - presidio G. Rummo' Benevento Hospital / 6.AO 'Sant'Anna e San Sebastiano' Caserta Hospital / 7.PO 'Maria Santissima Addolorata' Eboli Hospital / 8.Biogem Istituto di Ricerche Genetiche / 9. U.O.C. di Genetica Medica e di Laboratorio A.O.R.N., Azienda Ospedaliera di Rilievo Nazionale Antonio Cardarelli, Napoli / 10. Centro di riferimento Oncologico della Basilicata (IRCCS-CROB), Rionero in Vulture (PZ) / 11. Presidio Ospedaliero di Agropoli, Agropoli (SA).	Giorgio Giurato (Corresponding Author) et al
EPI_ISL_1361529	1. Genome Research Center for Health (CRGS) / 2. Laboratory of Molecular Medicine and Genomics(LMMGe) / 3. Center for Research in Pure and Applied Mathematics (CRMPA)	1.AO Universitaria 'S. Giovanni di Dio e Ruggi D'Aragona, Scuola Medica Salernitana' Hospital / 2.UOC di Virologia e Microbiologia, Università della Campania 'L. Vanvitelli' / 3.AO Universitaria 'Federico II' Napoli Hospital / 4.AORN 'San Giuseppe Moscati' Avellino Hospital / 5.AO 'San Pio - presidio G. Rummo' Benevento Hospital / 6.AO 'Sant'Anna e San Sebastiano' Caserta Hospital / 7.PO 'Maria Santissima Addolorata' Eboli Hospital / 8.Biogem Istituto di Ricerche Genetiche / 9. U.O.C. di Genetica Medica e di Laboratorio A.O.R.N., Azienda Ospedaliera di Rilievo Nazionale Antonio Cardarelli, Napoli / 10. Centro di riferimento Oncologico della Basilicata (IRCCS-CROB), Rionero in Vulture (PZ) / 11. Presidio Ospedaliero di Agropoli, Agropoli (SA).	Giorgio Giurato (Corresponding Author) et al
EPI_ISL_1361530	1. Genome Research Center for Health (CRGS) / 2. Laboratory of Molecular Medicine and Genomics(LMMGe) / 3. Center for Research in Pure and Applied Mathematics (CRMPA)	1.AO Universitaria 'S. Giovanni di Dio e Ruggi D'Aragona, Scuola Medica Salernitana' Hospital / 2.UOC di Virologia e Microbiologia, Università della Campania 'L. Vanvitelli' / 3.AO Universitaria 'Federico II' Napoli Hospital / 4.AORN 'San Giuseppe Moscati' Avellino Hospital / 5.AO 'San Pio - presidio G. Rummo' Benevento Hospital / 6.AO 'Sant'Anna e San Sebastiano' Caserta Hospital / 7.PO 'Maria Santissima Addolorata' Eboli Hospital / 8.Biogem Istituto di Ricerche Genetiche / 9. U.O.C. di Genetica Medica e di Laboratorio A.O.R.N., Azienda Ospedaliera di Rilievo Nazionale Antonio Cardarelli, Napoli / 10. Centro di riferimento Oncologico della Basilicata (IRCCS-CROB), Rionero in Vulture (PZ) / 11. Presidio Ospedaliero di Agropoli, Agropoli (SA).	Giorgio Giurato (Corresponding Author) et al
EPI_ISL_1361531	1. Genome Research Center for Health (CRGS) / 2. Laboratory of Molecular Medicine and Genomics(LMMGe) / 3. Center for Research in Pure and Applied Mathematics (CRMPA)	1.AO Universitaria 'S. Giovanni di Dio e Ruggi D'Aragona, Scuola Medica Salernitana' Hospital / 2.UOC di Virologia e Microbiologia, Università della Campania 'L. Vanvitelli' / 3.AO Universitaria 'Federico II' Napoli Hospital / 4.AORN 'San Giuseppe Moscati' Avellino Hospital / 5.AO 'San Pio - presidio G. Rummo' Benevento Hospital / 6.AO 'Sant'Anna e San Sebastiano' Caserta Hospital / 7.PO 'Maria Santissima Addolorata' Eboli Hospital / 8.Biogem Istituto di Ricerche Genetiche / 9. U.O.C. di Genetica Medica e di Laboratorio A.O.R.N., Azienda Ospedaliera di Rilievo Nazionale Antonio Cardarelli, Napoli / 10. Centro di riferimento Oncologico della Basilicata (IRCCS-CROB), Rionero in Vulture (PZ) / 11. Presidio Ospedaliero di Agropoli, Agropoli (SA).	Giorgio Giurato (Corresponding Author) et al
EPI_ISL_1361532	1. Genome Research Center for Health (CRGS) / 2. Laboratory of Molecular Medicine and Genomics(LMMGe) / 3. Center for Research in Pure and Applied Mathematics (CRMPA)	1.AO Universitaria 'S. Giovanni di Dio e Ruggi D'Aragona, Scuola Medica Salernitana' Hospital / 2.UOC di Virologia e Microbiologia, Università della Campania 'L. Vanvitelli' / 3.AO Universitaria 'Federico II' Napoli Hospital / 4.AORN 'San Giuseppe Moscati' Avellino Hospital / 5.AO 'San Pio - presidio G. Rummo' Benevento Hospital / 6.AO 'Sant'Anna e San Sebastiano' Caserta Hospital / 7.PO 'Maria Santissima Addolorata' Eboli Hospital / 8.Biogem Istituto di Ricerche Genetiche / 9. U.O.C. di Genetica Medica e di Laboratorio A.O.R.N., Azienda Ospedaliera di Rilievo Nazionale Antonio Cardarelli, Napoli / 10. Centro di riferimento Oncologico della Basilicata (IRCCS-CROB), Rionero in Vulture (PZ) / 11. Presidio Ospedaliero di Agropoli, Agropoli (SA).	Giorgio Giurato (Corresponding Author) et al
EPI_ISL_1361533	1. Genome Research Center for Health (CRGS) / 2. Laboratory of Molecular Medicine and Genomics(LMMGe) / 3. Center for Research in Pure and Applied Mathematics (CRMPA)	1.AO Universitaria 'S. Giovanni di Dio e Ruggi D'Aragona, Scuola Medica Salernitana' Hospital / 2.UOC di Virologia e Microbiologia, Università della Campania 'L. Vanvitelli' / 3.AO Universitaria 'Federico II' Napoli Hospital / 4.AORN 'San Giuseppe Moscati' Avellino Hospital / 5.AO 'San Pio - presidio G. Rummo' Benevento Hospital / 6.AO 'Sant'Anna e San Sebastiano' Caserta Hospital / 7.PO 'Maria Santissima Addolorata' Eboli Hospital / 8.Biogem Istituto di Ricerche Genetiche / 9. U.O.C. di Genetica Medica e di Laboratorio A.O.R.N., Azienda Ospedaliera di Rilievo Nazionale Antonio Cardarelli, Napoli / 10. Centro di riferimento Oncologico della Basilicata (IRCCS-CROB), Rionero in Vulture (PZ) / 11. Presidio Ospedaliero di Agropoli, Agropoli (SA).	Giorgio Giurato (Corresponding Author) et al
EPI_ISL_1361534	1. Genome Research Center for Health (CRGS) / 2. Laboratory of Molecular Medicine and Genomics(LMMGe) / 3. Center for Research in Pure and Applied Mathematics (CRMPA)	1.AO Universitaria 'S. Giovanni di Dio e Ruggi D'Aragona, Scuola Medica Salernitana' Hospital / 2.UOC di Virologia e Microbiologia, Università della Campania 'L. Vanvitelli' / 3.AO Universitaria 'Federico II' Napoli Hospital / 4.AORN 'San Giuseppe Moscati' Avellino Hospital / 5.AO 'San Pio - presidio G. Rummo' Benevento Hospital / 6.AO 'Sant'Anna e San Sebastiano' Caserta Hospital / 7.PO 'Maria Santissima Addolorata' Eboli Hospital / 8.Biogem Istituto di Ricerche Genetiche / 9. U.O.C. di Genetica Medica e di Laboratorio A.O.R.N., Azienda Ospedaliera di Rilievo Nazionale Antonio Cardarelli, Napoli / 10. Centro di riferimento Oncologico della Basilicata (IRCCS-CROB), Rionero in Vulture (PZ) / 11. Presidio Ospedaliero di Agropoli, Agropoli (SA).	Giorgio Giurato (Corresponding Author) et al
EPI_ISL_1361535	1. Genome Research Center for Health (CRGS) / 2. Laboratory of Molecular Medicine and Genomics(LMMGe) / 3. Center for Research in Pure and Applied Mathematics (CRMPA)	1.AO Universitaria 'S. Giovanni di Dio e Ruggi D'Aragona, Scuola Medica Salernitana' Hospital / 2.UOC di Virologia e Microbiologia, Università della Campania 'L. Vanvitelli' / 3.AO Universitaria 'Federico II' Napoli Hospital / 4.AORN 'San Giuseppe Moscati' Avellino Hospital / 5.AO 'San Pio - presidio G. Rummo' Benevento Hospital / 6.AO 'Sant'Anna e San Sebastiano' Caserta Hospital / 7.PO 'Maria Santissima Addolorata' Eboli Hospital / 8.Biogem Istituto di Ricerche Genetiche / 9. U.O.C. di Genetica Medica e di Laboratorio A.O.R.N., Azienda Ospedaliera di Rilievo Nazionale Antonio Cardarelli, Napoli / 10. Centro di riferimento Oncologico della Basilicata (IRCCS-CROB), Rionero in Vulture (PZ) / 11. Presidio Ospedaliero di Agropoli, Agropoli (SA).	Giorgio Giurato (Corresponding Author) et al
EPI_ISL_1361536	1. Genome Research Center for Health (CRGS) / 2. Laboratory of Molecular Medicine and Genomics(LMMGe) / 3. Center for Research in Pure and Applied Mathematics (CRMPA)	1.AO Universitaria 'S. Giovanni di Dio e Ruggi D'Aragona, Scuola Medica Salernitana' Hospital / 2.UOC di Virologia e Microbiologia, Università della Campania 'L. Vanvitelli' / 3.AO Universitaria 'Federico II' Napoli Hospital / 4.AORN 'San Giuseppe Moscati' Avellino Hospital / 5.AO 'San Pio - presidio G. Rummo' Benevento Hospital / 6.AO 'Sant'Anna e San Sebastiano' Caserta Hospital / 7.PO 'Maria Santissima Addolorata' Eboli Hospital / 8.Biogem Istituto di Ricerche Genetiche / 9. U.O.C. di Genetica Medica e di Laboratorio A.O.R.N., Azienda Ospedaliera di Rilievo Nazionale Antonio Cardarelli, Napoli / 10. Centro di riferimento Oncologico della Basilicata (IRCCS-CROB), Rionero in Vulture (PZ) / 11. Presidio Ospedaliero di Agropoli, Agropoli (SA).	Giorgio Giurato (Corresponding Author) et al
EPI_ISL_1361537	1. Genome Research Center for Health (CRGS) / 2. Laboratory of Molecular Medicine and Genomics(LMMGe) / 3. Center for Research in Pure and Applied Mathematics (CRMPA)	1.AO Universitaria 'S. Giovanni di Dio e Ruggi D'Aragona, Scuola Medica Salernitana' Hospital / 2.UOC di Virologia e Microbiologia, Università della Campania 'L. Vanvitelli' / 3.AO Universitaria 'Federico II' Napoli Hospital / 4.AORN 'San Giuseppe Moscati' Avellino Hospital / 5.AO 'San Pio - presidio G. Rummo' Benevento Hospital / 6.AO 'Sant'Anna e San Sebastiano' Caserta Hospital / 7.PO 'Maria Santissima Addolorata' Eboli Hospital / 8.Biogem Istituto di Ricerche Genetiche / 9. U.O.C. di Genetica Medica e di Laboratorio A.O.R.N., Azienda Ospedaliera di Rilievo Nazionale Antonio Cardarelli, Napoli / 10. Centro di riferimento Oncologico della Basilicata (IRCCS-CROB), Rionero in Vulture (PZ) / 11. Presidio Ospedaliero di Agropoli, Agropoli (SA).	Giorgio Giurato (Corresponding Author) et al
EPI_ISL_1361538	1. Genome Research Center for Health (CRGS) / 2. Laboratory of Molecular Medicine and Genomics(LMMGe) / 3. Center for Research in Pure and Applied Mathematics (CRMPA)	1.AO Universitaria 'S. Giovanni di Dio e Ruggi D'Aragona, Scuola Medica Salernitana' Hospital / 2.UOC di Virologia e Microbiologia, Università della Campania 'L. Vanvitelli' / 3.AO Universitaria 'Federico II' Napoli Hospital / 4.AORN 'San Giuseppe Moscati' Avellino Hospital / 5.AO 'San Pio - presidio G. Rummo' Benevento Hospital / 6.AO 'Sant'Anna e San Sebastiano' Caserta Hospital / 7.PO 'Maria Santissima Addolorata' Eboli Hospital / 8.Biogem Istituto di Ricerche Genetiche / 9. U.O.C. di Genetica Medica e di Laboratorio A.O.R.N., Azienda Ospedaliera di Rilievo Nazionale Antonio Cardarelli, Napoli / 10. Centro di riferimento Oncologico della Basilicata (IRCCS-CROB), Rionero in Vulture (PZ) / 11. Presidio Ospedaliero di Agropoli, Agropoli (SA).	Giorgio Giurato (Corresponding Author) et al
EPI_ISL_1361539	1. Genome Research Center for Health (CRGS) / 2. Laboratory of Molecular Medicine and Genomics(LMMGe) / 3. Center for Research in Pure and Applied Mathematics (CRMPA)	1.AO Universitaria 'S. Giovanni di Dio e Ruggi D'Aragona, Scuola Medica Salernitana' Hospital / 2.UOC di Virologia e Microbiologia, Università della Campania 'L. Vanvitelli' / 3.AO Universitaria 'Federico II' Napoli Hospital / 4.AORN 'San Giuseppe Moscati' Avellino Hospital / 5.AO 'San Pio - presidio G. Rummo' Benevento Hospital / 6.AO 'Sant'Anna e San Sebastiano' Caserta Hospital / 7.PO 'Maria Santissima Addolorata' Eboli Hospital / 8.Biogem Istituto di Ricerche Genetiche / 9. U.O.C. di Genetica Medica e di Laboratorio A.O.R.N., Azienda Ospedaliera di Rilievo Nazionale Antonio Cardarelli, Napoli / 10. Centro di riferimento Oncologico della Basilicata (IRCCS-CROB), Rionero in Vulture (PZ) / 11. Presidio Ospedaliero di Agropoli, Agropoli (SA).	Giorgio Giurato (Corresponding Author) et al
EPI_ISL_1361540	1. Genome Research Center for Health (CRGS) / 2. Laboratory of Molecular Medicine and Genomics(LMMGe) / 3. Center for Research in Pure and Applied Mathematics (CRMPA)	1.AO Universitaria 'S. Giovanni di Dio e Ruggi D'Aragona, Scuola Medica Salernitana' Hospital / 2.UOC di Virologia e Microbiologia, Università della Campania 'L. Vanvitelli' / 3.AO Universitaria 'Federico II' Napoli Hospital / 4.AORN 'San Giuseppe Moscati' Avellino Hospital / 5.AO 'San Pio - presidio G. Rummo' Benevento Hospital / 6.AO 'Sant'Anna e San Sebastiano' Caserta Hospital / 7.PO 'Maria Santissima Addolorata' Eboli Hospital / 8.Biogem Istituto di Ricerche Genetiche / 9. U.O.C. di Genetica Medica e di Laboratorio A.O.R.N., Azienda Ospedaliera di Rilievo Nazionale Antonio Cardarelli, Napoli / 10. Centro di riferimento Oncologico della Basilicata (IRCCS-CROB), Rionero in Vulture (PZ) / 11. Presidio Ospedaliero di Agropoli, Agropoli (SA).	Giorgio Giurato (Corresponding Author) et al
EPI_ISL_1361541	1. Genome Research Center for Health (CRGS) / 2. Laboratory of Molecular Medicine and Genomics(LMMGe) / 3. Center for Research in Pure and Applied Mathematics (CRMPA)	1.AO Universitaria 'S. Giovanni di Dio e Ruggi D'Aragona, Scuola Medica Salernitana' Hospital / 2.UOC di Virologia e Microbiologia, Università della Campania 'L. Vanvitelli' / 3.AO Universitaria 'Federico II' Napoli Hospital / 4.AORN 'San Giuseppe Moscati' Avellino Hospital / 5.AO 'San Pio - presidio G. Rummo' Benevento Hospital / 6.AO 'Sant'Anna e San Sebastiano' Caserta Hospital / 7.PO 'Maria Santissima Addolorata' Eboli Hospital / 8.Biogem Istituto di Ricerche Genetiche / 9. U.O.C. di Genetica Medica e di Laboratorio A.O.R.N., Azienda Ospedaliera di Rilievo Nazionale Antonio Cardarelli, Napoli / 10. Centro di riferimento Oncologico della Basilicata (IRCCS-CROB), Rionero in Vulture (PZ) / 11. Presidio Ospedaliero di Agropoli, Agropoli (SA).	Giorgio Giurato (Corresponding Author) et al
EPI_ISL_1361542	1. Genome Research Center for Health (CRGS) / 2. Laboratory of Molecular Medicine and Genomics(LMMGe) / 3. Center for Research in Pure and Applied Mathematics (CRMPA)	1.AO Universitaria 'S. Giovanni di Dio e Ruggi D'Aragona, Scuola Medica Salernitana' Hospital / 2.UOC di Virologia e Microbiologia, Università della Campania 'L. Vanvitelli' / 3.AO Universitaria 'Federico II' Napoli Hospital / 4.AORN 'San Giuseppe Moscati' Avellino Hospital / 5.AO 'San Pio - presidio G. Rummo' Benevento Hospital / 6.AO 'Sant'Anna e San Sebastiano' Caserta Hospital / 7.PO 'Maria Santissima Addolorata' Eboli Hospital / 8.Biogem Istituto di Ricerche Genetiche / 9. U.O.C. di Genetica Medica e di Laboratorio A.O.R.N., Azienda Ospedaliera di Rilievo Nazionale Antonio Cardarelli, Napoli / 10. Centro di riferimento Oncologico della Basilicata (IRCCS-CROB), Rionero in Vulture (PZ) / 11. Presidio Ospedaliero di Agropoli, Agropoli (SA).	Giorgio Giurato (Corresponding Author) et al
EPI_ISL_1361543	1. Genome Research Center for Health (CRGS) / 2. Laboratory of Molecular Medicine and Genomics(LMMGe) / 3. Center for Research in Pure and Applied Mathematics (CRMPA)	1.AO Universitaria 'S. Giovanni di Dio e Ruggi D'Aragona, Scuola Medica Salernitana' Hospital / 2.UOC di Virologia e Microbiologia, Università della Campania 'L. Vanvitelli' / 3.AO Universitaria 'Federico II' Napoli Hospital / 4.AORN 'San Giuseppe Moscati' Avellino Hospital / 5.AO 'San Pio - presidio G. Rummo' Benevento Hospital / 6.AO 'Sant'Anna e San Sebastiano' Caserta Hospital / 7.PO 'Maria Santissima Addolorata' Eboli Hospital / 8.Biogem Istituto di Ricerche Genetiche / 9. U.O.C. di Genetica Medica e di Laboratorio A.O.R.N., Azienda Ospedaliera di Rilievo Nazionale Antonio Cardarelli, Napoli / 10. Centro di riferimento Oncologico della Basilicata (IRCCS-CROB), Rionero in Vulture (PZ) / 11. Presidio Ospedaliero di Agropoli, Agropoli (SA).	Giorgio Giurato (Corresponding Author) et al
EPI_ISL_1361544	1. Genome Research Center for Health (CRGS) / 2. Laboratory of Molecular Medicine and Genomics(LMMGe) / 3. Center for Research in Pure and Applied Mathematics (CRMPA)	1.AO Universitaria 'S. Giovanni di Dio e Ruggi D'Aragona, Scuola Medica Salernitana' Hospital / 2.UOC di Virologia e Microbiologia, Università della Campania 'L. Vanvitelli' / 3.AO Universitaria 'Federico II' Napoli Hospital / 4.AORN 'San Giuseppe Moscati' Avellino Hospital / 5.AO 'San Pio - presidio G. Rummo' Benevento Hospital / 6.AO 'Sant'Anna e San Sebastiano' Caserta Hospital / 7.PO 'Maria Santissima Addolorata' Eboli Hospital / 8.Biogem Istituto di Ricerche Genetiche / 9. U.O.C. di Genetica Medica e di Laboratorio A.O.R.N., Azienda Ospedaliera di Rilievo Nazionale Antonio Cardarelli, Napoli / 10. Centro di riferimento Oncologico della Basilicata (IRCCS-CROB), Rionero in Vulture (PZ) / 11. Presidio Ospedaliero di Agropoli, Agropoli (SA).	Giorgio Giurato (Corresponding Author) et al
EPI_ISL_1361545	1. Genome Research Center for Health (CRGS) / 2. Laboratory of Molecular Medicine and Genomics(LMMGe) / 3. Center for Research in Pure and Applied Mathematics (CRMPA)	1.AO Universitaria 'S. Giovanni di Dio e Ruggi D'Aragona, Scuola Medica Salernitana' Hospital / 2.UOC di Virologia e Microbiologia, Università della Campania 'L. Vanvitelli' / 3.AO Universitaria 'Federico II' Napoli Hospital / 4.AORN 'San Giuseppe Moscati' Avellino Hospital / 5.AO 'San Pio - presidio G. Rummo' Benevento Hospital / 6.AO 'Sant'Anna e San Sebastiano' Caserta Hospital / 7.PO 'Maria Santissima Addolorata' Eboli Hospital / 8.Biogem Istituto di Ricerche Genetiche / 9. U.O.C. di Genetica Medica e di Laboratorio A.O.R.N., Azienda Ospedaliera di Rilievo Nazionale Antonio Cardarelli, Napoli / 10. Centro di riferimento Oncologico della Basilicata (IRCCS-CROB), Rionero in Vulture (PZ) / 11. Presidio Ospedaliero di Agropoli, Agropoli (SA).	Giorgio Giurato (Corresponding Author) et al
EPI_ISL_1361546	1. Genome Research Center for Health (CRGS) / 2. Laboratory of Molecular Medicine and Genomics(LMMGe) / 3. Center for Research in Pure and Applied Mathematics (CRMPA)	1.AO Universitaria 'S. Giovanni di Dio e Ruggi D'Aragona, Scuola Medica Salernitana' Hospital / 2.UOC di Virologia e Microbiologia, Università della Campania 'L. Vanvitelli' / 3.AO Universitaria 'Federico II' Napoli Hospital / 4.AORN 'San Giuseppe Moscati' Avellino Hospital / 5.AO 'San Pio - presidio G. Rummo' Benevento Hospital / 6.AO 'Sant'Anna e San Sebastiano' Caserta Hospital / 7.PO 'Maria Santissima Addolorata' Eboli Hospital / 8.Biogem Istituto di Ricerche Genetiche / 9. U.O.C. di Genetica Medica e di Laboratorio A.O.R.N., Azienda Ospedaliera di Rilievo Nazionale Antonio Cardarelli, Napoli / 10. Centro di riferimento Oncologico della Basilicata (IRCCS-CROB), Rionero in Vulture (PZ) / 11. Presidio Ospedaliero di Agropoli, Agropoli (SA).	Giorgio Giurato (Corresponding Author) et al
EPI_ISL_1361547	1. Genome Research Center for Health (CRGS) / 2. Laboratory of Molecular Medicine and Genomics(LMMGe) / 3. Center for Research in Pure and Applied Mathematics (CRMPA)	1.AO Universitaria 'S. Giovanni di Dio e Ruggi D'Aragona, Scuola Medica Salernitana' Hospital / 2.UOC di Virologia e Microbiologia, Università della Campania 'L. Vanvitelli' / 3.AO Universitaria 'Federico II' Napoli Hospital / 4.AORN 'San Giuseppe Moscati' Avellino Hospital / 5.AO 'San Pio - presidio G. Rummo' Benevento Hospital / 6.AO 'Sant'Anna e San Sebastiano' Caserta Hospital / 7.PO 'Maria Santissima Addolorata' Eboli Hospital / 8.Biogem Istituto di Ricerche Genetiche / 9. U.O.C. di Genetica Medica e di Laboratorio A.O.R.N., Azienda Ospedaliera di Rilievo Nazionale Antonio Cardarelli, Napoli / 10. Centro di riferimento Oncologico della Basilicata (IRCCS-CROB), Rionero in Vulture (PZ) / 11. Presidio Ospedaliero di Agropoli, Agropoli (SA).	Giorgio Giurato (Corresponding Author) et al
EPI_ISL_1361548	1. Genome Research Center for Health (CRGS) / 2. Laboratory of Molecular Medicine and Genomics(LMMGe) / 3. Center for Research in Pure and Applied Mathematics (CRMPA)	1.AO Universitaria 'S. Giovanni di Dio e Ruggi D'Aragona, Scuola Medica Salernitana' Hospital / 2.UOC di Virologia e Microbiologia, Università della Campania 'L. Vanvitelli' / 3.AO Universitaria 'Federico II' Napoli Hospital / 4.AORN 'San Giuseppe Moscati' Avellino Hospital / 5.AO 'San Pio - presidio G. Rummo' Benevento Hospital / 6.AO 'Sant'Anna e San Sebastiano' Caserta Hospital / 7.PO 'Maria Santissima Addolorata' Eboli Hospital / 8.Biogem Istituto di Ricerche Genetiche / 9. U.O.C. di Genetica Medica e di Laboratorio A.O.R.N., Azienda Ospedaliera di Rilievo Nazionale Antonio Cardarelli, Napoli / 10. Centro di riferimento Oncologico della Basilicata (IRCCS-CROB), Rionero in Vulture (PZ) / 11. Presidio Ospedaliero di Agropoli, Agropoli (SA).	Giorgio Giurato (Corresponding Author) et al
EPI_ISL_1361549	1. Genome Research Center for Health (CRGS) / 2. Laboratory of Molecular Medicine and Genomics(LMMGe) / 3. Center for Research in Pure and Applied Mathematics (CRMPA)	1.AO Universitaria 'S. Giovanni di Dio e Ruggi D'Aragona, Scuola Medica Salernitana' Hospital / 2.UOC di Virologia e Microbiologia, Università della Campania 'L. Vanvitelli' / 3.AO Universitaria 'Federico II' Napoli Hospital / 4.AORN 'San Giuseppe Moscati' Avellino Hospital / 5.AO 'San Pio - presidio G. Rummo' Benevento Hospital / 6.AO 'Sant'Anna e San Sebastiano' Caserta Hospital / 7.PO 'Maria Santissima Addolorata' Eboli Hospital / 8.Biogem Istituto di Ricerche Genetiche / 9. U.O.C. di Genetica Medica e di Laboratorio A.O.R.N., Azienda Ospedaliera di Rilievo Nazionale Antonio Cardarelli, Napoli / 10. Centro di riferimento Oncologico della Basilicata (IRCCS-CROB), Rionero in Vulture (PZ) / 11. Presidio Ospedaliero di Agropoli, Agropoli (SA).	Giorgio Giurato (Corresponding Author) et al
EPI_ISL_1361550	1. Genome Research Center for Health (CRGS) / 2. Laboratory of Molecular Medicine and Genomics(LMMGe) / 3. Center for Research in Pure and Applied Mathematics (CRMPA)	1.AO Universitaria 'S. Giovanni di Dio e Ruggi D'Aragona, Scuola Medica Salernitana' Hospital / 2.UOC di Virologia e Microbiologia, Università della Campania 'L. Vanvitelli' / 3.AO Universitaria 'Federico II' Napoli Hospital / 4.AORN 'San Giuseppe Moscati' Avellino Hospital / 5.AO 'San Pio - presidio G. Rummo' Benevento Hospital / 6.AO 'Sant'Anna e San Sebastiano' Caserta Hospital / 7.PO 'Maria Santissima Addolorata' Eboli Hospital / 8.Biogem Istituto di Ricerche Genetiche / 9. U.O.C. di Genetica Medica e di Laboratorio A.O.R.N., Azienda Ospedaliera di Rilievo Nazionale Antonio Cardarelli, Napoli / 10. Centro di riferimento Oncologico della Basilicata (IRCCS-CROB), Rionero in Vulture (PZ) / 11. Presidio Ospedaliero di Agropoli, Agropoli (SA).	Giorgio Giurato (Corresponding Author) et al
EPI_ISL_1361551	1. Genome Research Center for Health (CRGS) / 2. Laboratory of Molecular Medicine and Genomics(LMMGe) / 3. Center for Research in Pure and Applied Mathematics (CRMPA)	1.AO Universitaria 'S. Giovanni di Dio e Ruggi D'Aragona, Scuola Medica Salernitana' Hospital / 2.UOC di Virologia e Microbiologia, Università della Campania 'L. Vanvitelli' / 3.AO Universitaria 'Federico II' Napoli Hospital / 4.AORN 'San Giuseppe Moscati' Avellino Hospital / 5.AO 'San Pio - presidio G. Rummo' Benevento Hospital / 6.AO 'Sant'Anna e San Sebastiano' Caserta Hospital / 7.PO 'Maria Santissima Addolorata' Eboli Hospital / 8.Biogem Istituto di Ricerche Genetiche / 9. U.O.C. di Genetica Medica e di Laboratorio A.O.R.N., Azienda Ospedaliera di Rilievo Nazionale Antonio Cardarelli, Napoli / 10. Centro di riferimento Oncologico della Basilicata (IRCCS-CROB), Rionero in Vulture (PZ) / 11. Presidio Ospedaliero di Agropoli, Agropoli (SA).	Giorgio Giurato (Corresponding Author) et al
EPI_ISL_1361552	1. Genome Research Center for Health (CRGS) / 2. Laboratory of Molecular Medicine and Genomics(LMMGe) / 3. Center for Research in Pure and Applied Mathematics (CRMPA)	1.AO Universitaria 'S. Giovanni di Dio e Ruggi D'Aragona, Scuola Medica Salernitana' Hospital / 2.UOC di Virologia e Microbiologia, Università della Campania 'L. Vanvitelli' / 3.AO Universitaria 'Federico II' Napoli Hospital / 4.AORN 'San Giuseppe Moscati' Avellino Hospital / 5.AO 'San Pio - presidio G. Rummo' Benevento Hospital / 6.AO 'Sant'Anna e San Sebastiano' Caserta Hospital / 7.PO 'Maria Santissima Addolorata' Eboli Hospital / 8.Biogem Istituto di Ricerche Genetiche / 9. U.O.C. di Genetica Medica e di Laboratorio A.O.R.N., Azienda Ospedaliera di Rilievo Nazionale Antonio Cardarelli, Napoli / 10. Centro di riferimento Oncologico della Basilicata (IRCCS-CROB), Rionero in Vulture (PZ) / 11. Presidio Ospedaliero di Agropoli, Agropoli (SA).	Giorgio Giurato (Corresponding Author) et al
EPI_ISL_1361553	1. Genome Research Center for Health (CRGS) / 2. Laboratory of Molecular Medicine and Genomics(LMMGe) / 3. Center for Research in Pure and Applied Mathematics (CRMPA)	1.AO Universitaria 'S. Giovanni di Dio e Ruggi D'Aragona, Scuola Medica Salernitana' Hospital / 2.UOC di Virologia e Microbiologia, Università della Campania 'L. Vanvitelli' / 3.AO Universitaria 'Federico II' Napoli Hospital / 4.AORN 'San Giuseppe Moscati' Avellino Hospital / 5.AO 'San Pio - presidio G. Rummo' Benevento Hospital / 6.AO 'Sant'Anna e San Sebastiano' Caserta Hospital / 7.PO 'Maria Santissima Addolorata' Eboli Hospital / 8.Biogem Istituto di Ricerche Genetiche / 9. U.O.C. di Genetica Medica e di Laboratorio A.O.R.N., Azienda Ospedaliera di Rilievo Nazionale Antonio Cardarelli, Napoli / 10. Centro di riferimento Oncologico della Basilicata (IRCCS-CROB), Rionero in Vulture (PZ) / 11. Presidio Ospedaliero di Agropoli, Agropoli (SA).	Giorgio Giurato (Corresponding Author) et al
EPI_ISL_1361554	1. Genome Research Center for Health (CRGS) / 2. Laboratory of Molecular Medicine and Genomics(LMMGe) / 3. Center for Research in Pure and Applied Mathematics (CRMPA)	1.AO Universitaria 'S. Giovanni di Dio e Ruggi D'Aragona, Scuola Medica Salernitana' Hospital / 2.UOC di Virologia e Microbiologia, Università della Campania 'L. Vanvitelli' / 3.AO Universitaria 'Federico II' Napoli Hospital / 4.AORN 'San Giuseppe Moscati' Avellino Hospital / 5.AO 'San Pio - presidio G. Rummo' Benevento Hospital / 6.AO 'Sant'Anna e San Sebastiano' Caserta Hospital / 7.PO 'Maria Santissima Addolorata' Eboli Hospital / 8.Biogem Istituto di Ricerche Genetiche / 9. U.O.C. di Genetica Medica e di Laboratorio A.O.R.N., Azienda Ospedaliera di Rilievo Nazionale Antonio Cardarelli, Napoli / 10. Centro di riferimento Oncologico della Basilicata (IRCCS-CROB), Rionero in Vulture (PZ) / 11. Presidio Ospedaliero di Agropoli, Agropoli (SA).	Giorgio Giurato (Corresponding Author) et al
EPI_ISL_1361555	1. Genome Research Center for Health (CRGS) / 2. Laboratory of Molecular Medicine and Genomics(LMMGe) / 3. Center for Research in Pure and Applied Mathematics (CRMPA)	1.AO Universitaria 'S. Giovanni di Dio e Ruggi D'Aragona, Scuola Medica Salernitana' Hospital / 2.UOC di Virologia e Microbiologia, Università della Campania 'L. Vanvitelli' / 3.AO Universitaria 'Federico II' Napoli Hospital / 4.AORN 'San Giuseppe Moscati' Avellino Hospital / 5.AO 'San Pio - presidio G. Rummo' Benevento Hospital / 6.AO 'Sant'Anna e San Sebastiano' Caserta Hospital / 7.PO 'Maria Santissima Addolorata' Eboli Hospital / 8.Biogem Istituto di Ricerche Genetiche / 9. U.O.C. di Genetica Medica e di Laboratorio A.O.R.N., Azienda Ospedaliera di Rilievo Nazionale Antonio Cardarelli, Napoli / 10. Centro di riferimento Oncologico della Basilicata (IRCCS-CROB), Rionero in Vulture (PZ) / 11. Presidio Ospedaliero di Agropoli, Agropoli (SA).	Giorgio Giurato (Corresponding Author) et al
EPI_ISL_1361556	1. Genome Research Center for Health (CRGS) / 2. Laboratory of Molecular Medicine and Genomics(LMMGe) / 3. Center for Research in Pure and Applied Mathematics (CRMPA)	1.AO Universitaria 'S. Giovanni di Dio e Ruggi D'Aragona, Scuola Medica Salernitana' Hospital / 2.UOC di Virologia e Microbiologia, Università della Campania 'L. Vanvitelli' / 3.AO Universitaria 'Federico II' Napoli Hospital / 4.AORN 'San Giuseppe Moscati' Avellino Hospital / 5.AO 'San Pio - presidio G. Rummo' Benevento Hospital / 6.AO 'Sant'Anna e San Sebastiano' Caserta Hospital / 7.PO 'Maria Santissima Addolorata' Eboli Hospital / 8.Biogem Istituto di Ricerche Genetiche / 9. U.O.C. di Genetica Medica e di Laboratorio A.O.R.N., Azienda Ospedaliera di Rilievo Nazionale Antonio Cardarelli, Napoli / 10. Centro di riferimento Oncologico della Basilicata (IRCCS-CROB), Rionero in Vulture (PZ) / 11. Presidio Ospedaliero di Agropoli, Agropoli (SA).	Giorgio Giurato (Corresponding Author) et al
EPI_ISL_1361557	1. Genome Research Center for Health (CRGS) / 2. Laboratory of Molecular Medicine and Genomics(LMMGe) / 3. Center for Research in Pure and Applied Mathematics (CRMPA)	1.AO Universitaria 'S. Giovanni di Dio e Ruggi D'Aragona, Scuola Medica Salernitana' Hospital / 2.UOC di Virologia e Microbiologia, Università della Campania 'L. Vanvitelli' / 3.AO Universitaria 'Federico II' Napoli Hospital / 4.AORN 'San Giuseppe Moscati' Avellino Hospital / 5.AO 'San Pio - presidio G. Rummo' Benevento Hospital / 6.AO 'Sant'Anna e San Sebastiano' Caserta Hospital / 7.PO 'Maria Santissima Addolorata' Eboli Hospital / 8.Biogem Istituto di Ricerche Genetiche / 9. U.O.C. di Genetica Medica e di Laboratorio A.O.R.N., Azienda Ospedaliera di Rilievo Nazionale Antonio Cardarelli, Napoli / 10. Centro di riferimento Oncologico della Basilicata (IRCCS-CROB), Rionero in Vulture (PZ) / 11. Presidio Ospedaliero di Agropoli, Agropoli (SA).	Giorgio Giurato (Corresponding Author) et al
EPI_ISL_1361558	1. Genome Research Center for Health (CRGS) / 2. Laboratory of Molecular Medicine and Genomics(LMMGe) / 3. Center for Research in Pure and Applied Mathematics (CRMPA)	1.AO Universitaria 'S. Giovanni di Dio e Ruggi D'Aragona, Scuola Medica Salernitana' Hospital / 2.UOC di Virologia e Microbiologia, Università della Campania 'L. Vanvitelli' / 3.AO Universitaria 'Federico II' Napoli Hospital / 4.AORN 'San Giuseppe Moscati' Avellino Hospital / 5.AO 'San Pio - presidio G. Rummo' Benevento Hospital / 6.AO 'Sant'Anna e San Sebastiano' Caserta Hospital / 7.PO 'Maria Santissima Addolorata' Eboli Hospital / 8.Biogem Istituto di Ricerche Genetiche / 9. U.O.C. di Genetica Medica e di Laboratorio A.O.R.N., Azienda Ospedaliera di Rilievo Nazionale Antonio Cardarelli, Napoli / 10. Centro di riferimento Oncologico della Basilicata (IRCCS-CROB), Rionero in Vulture (PZ) / 11. Presidio Ospedaliero di Agropoli, Agropoli (SA).	Giorgio Giurato (Corresponding Author) et al
EPI_ISL_1361559	1. Genome Research Center for Health (CRGS) / 2. Laboratory of Molecular Medicine and Genomics(LMMGe) / 3. Center for Research in Pure and Applied Mathematics (CRMPA)	1.AO Universitaria 'S. Giovanni di Dio e Ruggi D'Aragona, Scuola Medica Salernitana' Hospital / 2.UOC di Virologia e Microbiologia, Università della Campania 'L. Vanvitelli' / 3.AO Universitaria 'Federico II' Napoli Hospital / 4.AORN 'San Giuseppe Moscati' Avellino Hospital / 5.AO 'San Pio - presidio G. Rummo' Benevento Hospital / 6.AO 'Sant'Anna e San Sebastiano' Caserta Hospital / 7.PO 'Maria Santissima Addolorata' Eboli Hospital / 8.Biogem Istituto di Ricerche Genetiche / 9. U.O.C. di Genetica Medica e di Laboratorio A.O.R.N., Azienda Ospedaliera di Rilievo Nazionale Antonio Cardarelli, Napoli / 10. Centro di riferimento Oncologico della Basilicata (IRCCS-CROB), Rionero in Vulture (PZ) / 11. Presidio Ospedaliero di Agropoli, Agropoli (SA).	Giorgio Giurato (Corresponding Author) et al
EPI_ISL_1361560	1. Genome Research Center for Health (CRGS) / 2. Laboratory of Molecular Medicine and Genomics(LMMGe) / 3. Center for Research in Pure and Applied Mathematics (CRMPA)	1.AO Universitaria 'S. Giovanni di Dio e Ruggi D'Aragona, Scuola Medica Salernitana' Hospital / 2.UOC di Virologia e Microbiologia, Università della Campania 'L. Vanvitelli' / 3.AO Universitaria 'Federico II' Napoli Hospital / 4.AORN 'San Giuseppe Moscati' Avellino Hospital / 5.AO 'San Pio - presidio G. Rummo' Benevento Hospital / 6.AO 'Sant'Anna e San Sebastiano' Caserta Hospital / 7.PO 'Maria Santissima Addolorata' Eboli Hospital / 8.Biogem Istituto di Ricerche Genetiche / 9. U.O.C. di Genetica Medica e di Laboratorio A.O.R.N., Azienda Ospedaliera di Rilievo Nazionale Antonio Cardarelli, Napoli / 10. Centro di riferimento Oncologico della Basilicata (IRCCS-CROB), Rionero in Vulture (PZ) / 11. Presidio Ospedaliero di Agropoli, Agropoli (SA).	Giorgio Giurato (Corresponding Author) et al
EPI_ISL_1361561	1. Genome Research Center for Health (CRGS) / 2. Laboratory of Molecular Medicine and Genomics(LMMGe) / 3. Center for Research in Pure and Applied Mathematics (CRMPA)	1.AO Universitaria 'S. Giovanni di Dio e Ruggi D'Aragona, Scuola Medica Salernitana' Hospital / 2.UOC di Virologia e Microbiologia, Università della Campania 'L. Vanvitelli' / 3.AO Universitaria 'Federico II' Napoli Hospital / 4.AORN 'San Giuseppe Moscati' Avellino Hospital / 5.AO 'San Pio - presidio G. Rummo' Benevento Hospital / 6.AO 'Sant'Anna e San Sebastiano' Caserta Hospital / 7.PO 'Maria Santissima Addolorata' Eboli Hospital / 8.Biogem Istituto di Ricerche Genetiche / 9. U.O.C. di Genetica Medica e di Laboratorio A.O.R.N., Azienda Ospedaliera di Rilievo Nazionale Antonio Cardarelli, Napoli / 10. Centro di riferimento Oncologico della Basilicata (IRCCS-CROB), Rionero in Vulture (PZ) / 11. Presidio Ospedaliero di Agropoli, Agropoli (SA).	Giorgio Giurato (Corresponding Author) et al
EPI_ISL_1361562	1. Genome Research Center for Health (CRGS) / 2. Laboratory of Molecular Medicine and Genomics(LMMGe) / 3. Center for Research in Pure and Applied Mathematics (CRMPA)	1.AO Universitaria 'S. Giovanni di Dio e Ruggi D'Aragona, Scuola Medica Salernitana' Hospital / 2.UOC di Virologia e Microbiologia, Università della Campania 'L. Vanvitelli' / 3.AO Universitaria 'Federico II' Napoli Hospital / 4.AORN 'San Giuseppe Moscati' Avellino Hospital / 5.AO 'San Pio - presidio G. Rummo' Benevento Hospital / 6.AO 'Sant'Anna e San Sebastiano' Caserta Hospital / 7.PO 'Maria Santissima Addolorata' Eboli Hospital / 8.Biogem Istituto di Ricerche Genetiche / 9. U.O.C. di Genetica Medica e di Laboratorio A.O.R.N., Azienda Ospedaliera di Rilievo Nazionale Antonio Cardarelli, Napoli / 10. Centro di riferimento Oncologico della Basilicata (IRCCS-CROB), Rionero in Vulture (PZ) / 11. Presidio Ospedaliero di Agropoli, Agropoli (SA).	Giorgio Giurato (Corresponding Author) et al
EPI_ISL_1361563	1. Genome Research Center for Health (CRGS) / 2. Laboratory of Molecular Medicine and Genomics(LMMGe) / 3. Center for Research in Pure and Applied Mathematics (CRMPA)	1.AO Universitaria 'S. Giovanni di Dio e Ruggi D'Aragona, Scuola Medica Salernitana' Hospital / 2.UOC di Virologia e Microbiologia, Università della Campania 'L. Vanvitelli' / 3.AO Universitaria 'Federico II' Napoli Hospital / 4.AORN 'San Giuseppe Moscati' Avellino Hospital / 5.AO 'San Pio - presidio G. Rummo' Benevento Hospital / 6.AO 'Sant'Anna e San Sebastiano' Caserta Hospital / 7.PO 'Maria Santissima Addolorata' Eboli Hospital / 8.Biogem Istituto di Ricerche Genetiche / 9. U.O.C. di Genetica Medica e di Laboratorio A.O.R.N., Azienda Ospedaliera di Rilievo Nazionale Antonio Cardarelli, Napoli / 10. Centro di riferimento Oncologico della Basilicata (IRCCS-CROB), Rionero in Vulture (PZ) / 11. Presidio Ospedaliero di Agropoli, Agropoli (SA).	Giorgio Giurato (Corresponding Author) et al
EPI_ISL_1361564	1. Genome Research Center for Health (CRGS) / 2. Laboratory of Molecular Medicine and Genomics(LMMGe) / 3. Center for Research in Pure and Applied Mathematics (CRMPA)	1.AO Universitaria 'S. Giovanni di Dio e Ruggi D'Aragona, Scuola Medica Salernitana' Hospital / 2.UOC di Virologia e Microbiologia, Università della Campania 'L. Vanvitelli' / 3.AO Universitaria 'Federico II' Napoli Hospital / 4.AORN 'San Giuseppe Moscati' Avellino Hospital / 5.AO 'San Pio - presidio G. Rummo' Benevento Hospital / 6.AO 'Sant'Anna e San Sebastiano' Caserta Hospital / 7.PO 'Maria Santissima Addolorata' Eboli Hospital / 8.Biogem Istituto di Ricerche Genetiche / 9. U.O.C. di Genetica Medica e di Laboratorio A.O.R.N., Azienda Ospedaliera di Rilievo Nazionale Antonio Cardarelli, Napoli / 10. Centro di riferimento Oncologico della Basilicata (IRCCS-CROB), Rionero in Vulture (PZ) / 11. Presidio Ospedaliero di Agropoli, Agropoli (SA).	Giorgio Giurato (Corresponding Author) et al
EPI_ISL_1361565	1. Genome Research Center for Health (CRGS) / 2. Laboratory of Molecular Medicine and Genomics(LMMGe) / 3. Center for Research in Pure and Applied Mathematics (CRMPA)	1.AO Universitaria 'S. Giovanni di Dio e Ruggi D'Aragona, Scuola Medica Salernitana' Hospital / 2.UOC di Virologia e Microbiologia, Università della Campania 'L. Vanvitelli' / 3.AO Universitaria 'Federico II' Napoli Hospital / 4.AORN 'San Giuseppe Moscati' Avellino Hospital / 5.AO 'San Pio - presidio G. Rummo' Benevento Hospital / 6.AO 'Sant'Anna e San Sebastiano' Caserta Hospital / 7.PO 'Maria Santissima Addolorata' Eboli Hospital / 8.Biogem Istituto di Ricerche Genetiche / 9. U.O.C. di Genetica Medica e di Laboratorio A.O.R.N., Azienda Ospedaliera di Rilievo Nazionale Antonio Cardarelli, Napoli / 10. Centro di riferimento Oncologico della Basilicata (IRCCS-CROB), Rionero in Vulture (PZ) / 11. Presidio Ospedaliero di Agropoli, Agropoli (SA).	Giorgio Giurato (Corresponding Author) et al
EPI_ISL_1361566	1. Genome Research Center for Health (CRGS) / 2. Laboratory of Molecular Medicine and Genomics(LMMGe) / 3. Center for Research in Pure and Applied Mathematics (CRMPA)	1.AO Universitaria 'S. Giovanni di Dio e Ruggi D'Aragona, Scuola Medica Salernitana' Hospital / 2.UOC di Virologia e Microbiologia, Università della Campania 'L. Vanvitelli' / 3.AO Universitaria 'Federico II' Napoli Hospital / 4.AORN 'San Giuseppe Moscati' Avellino Hospital / 5.AO 'San Pio - presidio G. Rummo' Benevento Hospital / 6.AO 'Sant'Anna e San Sebastiano' Caserta Hospital / 7.PO 'Maria Santissima Addolorata' Eboli Hospital / 8.Biogem Istituto di Ricerche Genetiche / 9. U.O.C. di Genetica Medica e di Laboratorio A.O.R.N., Azienda Ospedaliera di Rilievo Nazionale Antonio Cardarelli, Napoli / 10. Centro di riferimento Oncologico della Basilicata (IRCCS-CROB), Rionero in Vulture (PZ) / 11. Presidio Ospedaliero di Agropoli, Agropoli (SA).	Giorgio Giurato (Corresponding Author) et al
EPI_ISL_1361567	1. Genome Research Center for Health (CRGS) / 2. Laboratory of Molecular Medicine and Genomics(LMMGe) / 3. Center for Research in Pure and Applied Mathematics (CRMPA)	1.AO Universitaria 'S. Giovanni di Dio e Ruggi D'Aragona, Scuola Medica Salernitana' Hospital / 2.UOC di Virologia e Microbiologia, Università della Campania 'L. Vanvitelli' / 3.AO Universitaria 'Federico II' Napoli Hospital / 4.AORN 'San Giuseppe Moscati' Avellino Hospital / 5.AO 'San Pio - presidio G. Rummo' Benevento Hospital / 6.AO 'Sant'Anna e San Sebastiano' Caserta Hospital / 7.PO 'Maria Santissima Addolorata' Eboli Hospital / 8.Biogem Istituto di Ricerche Genetiche / 9. U.O.C. di Genetica Medica e di Laboratorio A.O.R.N., Azienda Ospedaliera di Rilievo Nazionale Antonio Cardarelli, Napoli / 10. Centro di riferimento Oncologico della Basilicata (IRCCS-CROB), Rionero in Vulture (PZ) / 11. Presidio Ospedaliero di Agropoli, Agropoli (SA).	Giorgio Giurato (Corresponding Author) et al
EPI_ISL_1361568	1. Genome Research Center for Health (CRGS) / 2. Laboratory of Molecular Medicine and Genomics(LMMGe) / 3. Center for Research in Pure and Applied Mathematics (CRMPA)	1.AO Universitaria 'S. Giovanni di Dio e Ruggi D'Aragona, Scuola Medica Salernitana' Hospital / 2.UOC di Virologia e Microbiologia, Università della Campania 'L. Vanvitelli' / 3.AO Universitaria 'Federico II' Napoli Hospital / 4.AORN 'San Giuseppe Moscati' Avellino Hospital / 5.AO 'San Pio - presidio G. Rummo' Benevento Hospital / 6.AO 'Sant'Anna e San Sebastiano' Caserta Hospital / 7.PO 'Maria Santissima Addolorata' Eboli Hospital / 8.Biogem Istituto di Ricerche Genetiche / 9. U.O.C. di Genetica Medica e di Laboratorio A.O.R.N., Azienda Ospedaliera di Rilievo Nazionale Antonio Cardarelli, Napoli / 10. Centro di riferimento Oncologico della Basilicata (IRCCS-CROB), Rionero in Vulture (PZ) / 11. Presidio Ospedaliero di Agropoli, Agropoli (SA).	Giorgio Giurato (Corresponding Author) et al
EPI_ISL_1361569	1. Genome Research Center for Health (CRGS) / 2. Laboratory of Molecular Medicine and Genomics(LMMGe) / 3. Center for Research in Pure and Applied Mathematics (CRMPA)	1.AO Universitaria 'S. Giovanni di Dio e Ruggi D'Aragona, Scuola Medica Salernitana' Hospital / 2.UOC di Virologia e Microbiologia, Università della Campania 'L. Vanvitelli' / 3.AO Universitaria 'Federico II' Napoli Hospital / 4.AORN 'San Giuseppe Moscati' Avellino Hospital / 5.AO 'San Pio - presidio G. Rummo' Benevento Hospital / 6.AO 'Sant'Anna e San Sebastiano' Caserta Hospital / 7.PO 'Maria Santissima Addolorata' Eboli Hospital / 8.Biogem Istituto di Ricerche Genetiche / 9. U.O.C. di Genetica Medica e di Laboratorio A.O.R.N., Azienda Ospedaliera di Rilievo Nazionale Antonio Cardarelli, Napoli / 10. Centro di riferimento Oncologico della Basilicata (IRCCS-CROB), Rionero in Vulture (PZ) / 11. Presidio Ospedaliero di Agropoli, Agropoli (SA).	Giorgio Giurato (Corresponding Author) et al
EPI_ISL_1361570	1. Genome Research Center for Health (CRGS) / 2. Laboratory of Molecular Medicine and Genomics(LMMGe) / 3. Center for Research in Pure and Applied Mathematics (CRMPA)	1.AO Universitaria 'S. Giovanni di Dio e Ruggi D'Aragona, Scuola Medica Salernitana' Hospital / 2.UOC di Virologia e Microbiologia, Università della Campania 'L. Vanvitelli' / 3.AO Universitaria 'Federico II' Napoli Hospital / 4.AORN 'San Giuseppe Moscati' Avellino Hospital / 5.AO 'San Pio - presidio G. Rummo' Benevento Hospital / 6.AO 'Sant'Anna e San Sebastiano' Caserta Hospital / 7.PO 'Maria Santissima Addolorata' Eboli Hospital / 8.Biogem Istituto di Ricerche Genetiche / 9. U.O.C. di Genetica Medica e di Laboratorio A.O.R.N., Azienda Ospedaliera di Rilievo Nazionale Antonio Cardarelli, Napoli / 10. Centro di riferimento Oncologico della Basilicata (IRCCS-CROB), Rionero in Vulture (PZ) / 11. Presidio Ospedaliero di Agropoli, Agropoli (SA).	Giorgio Giurato (Corresponding Author) et al
EPI_ISL_1361571	1. Genome Research Center for Health (CRGS) / 2. Laboratory of Molecular Medicine and Genomics(LMMGe) / 3. Center for Research in Pure and Applied Mathematics (CRMPA)	1.AO Universitaria 'S. Giovanni di Dio e Ruggi D'Aragona, Scuola Medica Salernitana' Hospital / 2.UOC di Virologia e Microbiologia, Università della Campania 'L. Vanvitelli' / 3.AO Universitaria 'Federico II' Napoli Hospital / 4.AORN 'San Giuseppe Moscati' Avellino Hospital / 5.AO 'San Pio - presidio G. Rummo' Benevento Hospital / 6.AO 'Sant'Anna e San Sebastiano' Caserta Hospital / 7.PO 'Maria Santissima Addolorata' Eboli Hospital / 8.Biogem Istituto di Ricerche Genetiche / 9. U.O.C. di Genetica Medica e di Laboratorio A.O.R.N., Azienda Ospedaliera di Rilievo Nazionale Antonio Cardarelli, Napoli / 10. Centro di riferimento Oncologico della Basilicata (IRCCS-CROB), Rionero in Vulture (PZ) / 11. Presidio Ospedaliero di Agropoli, Agropoli (SA).	Giorgio Giurato (Corresponding Author) et al
EPI_ISL_1361572	1. Genome Research Center for Health (CRGS) / 2. Laboratory of Molecular Medicine and Genomics(LMMGe) / 3. Center for Research in Pure and Applied Mathematics (CRMPA)	1.AO Universitaria 'S. Giovanni di Dio e Ruggi D'Aragona, Scuola Medica Salernitana' Hospital / 2.UOC di Virologia e Microbiologia, Università della Campania 'L. Vanvitelli' / 3.AO Universitaria 'Federico II' Napoli Hospital / 4.AORN 'San Giuseppe Moscati' Avellino Hospital / 5.AO 'San Pio - presidio G. Rummo' Benevento Hospital / 6.AO 'Sant'Anna e San Sebastiano' Caserta Hospital / 7.PO 'Maria Santissima Addolorata' Eboli Hospital / 8.Biogem Istituto di Ricerche Genetiche / 9. U.O.C. di Genetica Medica e di Laboratorio A.O.R.N., Azienda Ospedaliera di Rilievo Nazionale Antonio Cardarelli, Napoli / 10. Centro di riferimento Oncologico della Basilicata (IRCCS-CROB), Rionero in Vulture (PZ) / 11. Presidio Ospedaliero di Agropoli, Agropoli (SA).	Giorgio Giurato (Corresponding Author) et al
EPI_ISL_1361573	1. Genome Research Center for Health (CRGS) / 2. Laboratory of Molecular Medicine and Genomics(LMMGe) / 3. Center for Research in Pure and Applied Mathematics (CRMPA)	1.AO Universitaria 'S. Giovanni di Dio e Ruggi D'Aragona, Scuola Medica Salernitana' Hospital / 2.UOC di Virologia e Microbiologia, Università della Campania 'L. Vanvitelli' / 3.AO Universitaria 'Federico II' Napoli Hospital / 4.AORN 'San Giuseppe Moscati' Avellino Hospital / 5.AO 'San Pio - presidio G. Rummo' Benevento Hospital / 6.AO 'Sant'Anna e San Sebastiano' Caserta Hospital / 7.PO 'Maria Santissima Addolorata' Eboli Hospital / 8.Biogem Istituto di Ricerche Genetiche / 9. U.O.C. di Genetica Medica e di Laboratorio A.O.R.N., Azienda Ospedaliera di Rilievo Nazionale Antonio Cardarelli, Napoli / 10. Centro di riferimento Oncologico della Basilicata (IRCCS-CROB), Rionero in Vulture (PZ) / 11. Presidio Ospedaliero di Agropoli, Agropoli (SA).	Giorgio Giurato (Corresponding Author) et al
EPI_ISL_1361574	1. Genome Research Center for Health (CRGS) / 2. Laboratory of Molecular Medicine and Genomics(LMMGe) / 3. Center for Research in Pure and Applied Mathematics (CRMPA)	1.AO Universitaria 'S. Giovanni di Dio e Ruggi D'Aragona, Scuola Medica Salernitana' Hospital / 2.UOC di Virologia e Microbiologia, Università della Campania 'L. Vanvitelli' / 3.AO Universitaria 'Federico II' Napoli Hospital / 4.AORN 'San Giuseppe Moscati' Avellino Hospital / 5.AO 'San Pio - presidio G. Rummo' Benevento Hospital / 6.AO 'Sant'Anna e San Sebastiano' Caserta Hospital / 7.PO 'Maria Santissima Addolorata' Eboli Hospital / 8.Biogem Istituto di Ricerche Genetiche / 9. U.O.C. di Genetica Medica e di Laboratorio A.O.R.N., Azienda Ospedaliera di Rilievo Nazionale Antonio Cardarelli, Napoli / 10. Centro di riferimento Oncologico della Basilicata (IRCCS-CROB), Rionero in Vulture (PZ) / 11. Presidio Ospedaliero di Agropoli, Agropoli (SA).	Giorgio Giurato (Corresponding Author) et al
EPI_ISL_1361575	1. Genome Research Center for Health (CRGS) / 2. Laboratory of Molecular Medicine and Genomics(LMMGe) / 3. Center for Research in Pure and Applied Mathematics (CRMPA)	1.AO Universitaria 'S. Giovanni di Dio e Ruggi D'Aragona, Scuola Medica Salernitana' Hospital / 2.UOC di Virologia e Microbiologia, Università della Campania 'L. Vanvitelli' / 3.AO Universitaria 'Federico II' Napoli Hospital / 4.AORN 'San Giuseppe Moscati' Avellino Hospital / 5.AO 'San Pio - presidio G. Rummo' Benevento Hospital / 6.AO 'Sant'Anna e San Sebastiano' Caserta Hospital / 7.PO 'Maria Santissima Addolorata' Eboli Hospital / 8.Biogem Istituto di Ricerche Genetiche / 9. U.O.C. di Genetica Medica e di Laboratorio A.O.R.N., Azienda Ospedaliera di Rilievo Nazionale Antonio Cardarelli, Napoli / 10. Centro di riferimento Oncologico della Basilicata (IRCCS-CROB), Rionero in Vulture (PZ) / 11. Presidio Ospedaliero di Agropoli, Agropoli (SA).	Giorgio Giurato (Corresponding Author) et al
EPI_ISL_1361576	1. Genome Research Center for Health (CRGS) / 2. Laboratory of Molecular Medicine and Genomics(LMMGe) / 3. Center for Research in Pure and Applied Mathematics (CRMPA)	1.AO Universitaria 'S. Giovanni di Dio e Ruggi D'Aragona, Scuola Medica Salernitana' Hospital / 2.UOC di Virologia e Microbiologia, Università della Campania 'L. Vanvitelli' / 3.AO Universitaria 'Federico II' Napoli Hospital / 4.AORN 'San Giuseppe Moscati' Avellino Hospital / 5.AO 'San Pio - presidio G. Rummo' Benevento Hospital / 6.AO 'Sant'Anna e San Sebastiano' Caserta Hospital / 7.PO 'Maria Santissima Addolorata' Eboli Hospital / 8.Biogem Istituto di Ricerche Genetiche / 9. U.O.C. di Genetica Medica e di Laboratorio A.O.R.N., Azienda Ospedaliera di Rilievo Nazionale Antonio Cardarelli, Napoli / 10. Centro di riferimento Oncologico della Basilicata (IRCCS-CROB), Rionero in Vulture (PZ) / 11. Presidio Ospedaliero di Agropoli, Agropoli (SA).	Giorgio Giurato (Corresponding Author) et al
EPI_ISL_1361577	1. Genome Research Center for Health (CRGS) / 2. Laboratory of Molecular Medicine and Genomics(LMMGe) / 3. Center for Research in Pure and Applied Mathematics (CRMPA)	1.AO Universitaria 'S. Giovanni di Dio e Ruggi D'Aragona, Scuola Medica Salernitana' Hospital / 2.UOC di Virologia e Microbiologia, Università della Campania 'L. Vanvitelli' / 3.AO Universitaria 'Federico II' Napoli Hospital / 4.AORN 'San Giuseppe Moscati' Avellino Hospital / 5.AO 'San Pio - presidio G. Rummo' Benevento Hospital / 6.AO 'Sant'Anna e San Sebastiano' Caserta Hospital / 7.PO 'Maria Santissima Addolorata' Eboli Hospital / 8.Biogem Istituto di Ricerche Genetiche / 9. U.O.C. di Genetica Medica e di Laboratorio A.O.R.N., Azienda Ospedaliera di Rilievo Nazionale Antonio Cardarelli, Napoli / 10. Centro di riferimento Oncologico della Basilicata (IRCCS-CROB), Rionero in Vulture (PZ) / 11. Presidio Ospedaliero di Agropoli, Agropoli (SA).	Giorgio Giurato (Corresponding Author) et al
EPI_ISL_1361578	1. Genome Research Center for Health (CRGS) / 2. Laboratory of Molecular Medicine and Genomics(LMMGe) / 3. Center for Research in Pure and Applied Mathematics (CRMPA)	1.AO Universitaria 'S. Giovanni di Dio e Ruggi D'Aragona, Scuola Medica Salernitana' Hospital / 2.UOC di Virologia e Microbiologia, Università della Campania 'L. Vanvitelli' / 3.AO Universitaria 'Federico II' Napoli Hospital / 4.AORN 'San Giuseppe Moscati' Avellino Hospital / 5.AO 'San Pio - presidio G. Rummo' Benevento Hospital / 6.AO 'Sant'Anna e San Sebastiano' Caserta Hospital / 7.PO 'Maria Santissima Addolorata' Eboli Hospital / 8.Biogem Istituto di Ricerche Genetiche / 9. U.O.C. di Genetica Medica e di Laboratorio A.O.R.N., Azienda Ospedaliera di Rilievo Nazionale Antonio Cardarelli, Napoli / 10. Centro di riferimento Oncologico della Basilicata (IRCCS-CROB), Rionero in Vulture (PZ) / 11. Presidio Ospedaliero di Agropoli, Agropoli (SA).	Giorgio Giurato (Corresponding Author) et al
EPI_ISL_1361579	1. Genome Research Center for Health (CRGS) / 2. Laboratory of Molecular Medicine and Genomics(LMMGe) / 3. Center for Research in Pure and Applied Mathematics (CRMPA)	1.AO Universitaria 'S. Giovanni di Dio e Ruggi D'Aragona, Scuola Medica Salernitana' Hospital / 2.UOC di Virologia e Microbiologia, Università della Campania 'L. Vanvitelli' / 3.AO Universitaria 'Federico II' Napoli Hospital / 4.AORN 'San Giuseppe Moscati' Avellino Hospital / 5.AO 'San Pio - presidio G. Rummo' Benevento Hospital / 6.AO 'Sant'Anna e San Sebastiano' Caserta Hospital / 7.PO 'Maria Santissima Addolorata' Eboli Hospital / 8.Biogem Istituto di Ricerche Genetiche / 9. U.O.C. di Genetica Medica e di Laboratorio A.O.R.N., Azienda Ospedaliera di Rilievo Nazionale Antonio Cardarelli, Napoli / 10. Centro di riferimento Oncologico della Basilicata (IRCCS-CROB), Rionero in Vulture (PZ) / 11. Presidio Ospedaliero di Agropoli, Agropoli (SA).	Giorgio Giurato (Corresponding Author) et al
EPI_ISL_1361580	1. Genome Research Center for Health (CRGS) / 2. Laboratory of Molecular Medicine and Genomics(LMMGe) / 3. Center for Research in Pure and Applied Mathematics (CRMPA)	1.AO Universitaria 'S. Giovanni di Dio e Ruggi D'Aragona, Scuola Medica Salernitana' Hospital / 2.UOC di Virologia e Microbiologia, Università della Campania 'L. Vanvitelli' / 3.AO Universitaria 'Federico II' Napoli Hospital / 4.AORN 'San Giuseppe Moscati' Avellino Hospital / 5.AO 'San Pio - presidio G. Rummo' Benevento Hospital / 6.AO 'Sant'Anna e San Sebastiano' Caserta Hospital / 7.PO 'Maria Santissima Addolorata' Eboli Hospital / 8.Biogem Istituto di Ricerche Genetiche / 9. U.O.C. di Genetica Medica e di Laboratorio A.O.R.N., Azienda Ospedaliera di Rilievo Nazionale Antonio Cardarelli, Napoli / 10. Centro di riferimento Oncologico della Basilicata (IRCCS-CROB), Rionero in Vulture (PZ) / 11. Presidio Ospedaliero di Agropoli, Agropoli (SA).	Giorgio Giurato (Corresponding Author) et al
EPI_ISL_1361581	1. Genome Research Center for Health (CRGS) / 2. Laboratory of Molecular Medicine and Genomics(LMMGe) / 3. Center for Research in Pure and Applied Mathematics (CRMPA)	1.AO Universitaria 'S. Giovanni di Dio e Ruggi D'Aragona, Scuola Medica Salernitana' Hospital / 2.UOC di Virologia e Microbiologia, Università della Campania 'L. Vanvitelli' / 3.AO Universitaria 'Federico II' Napoli Hospital / 4.AORN 'San Giuseppe Moscati' Avellino Hospital / 5.AO 'San Pio - presidio G. Rummo' Benevento Hospital / 6.AO 'Sant'Anna e San Sebastiano' Caserta Hospital / 7.PO 'Maria Santissima Addolorata' Eboli Hospital / 8.Biogem Istituto di Ricerche Genetiche / 9. U.O.C. di Genetica Medica e di Laboratorio A.O.R.N., Azienda Ospedaliera di Rilievo Nazionale Antonio Cardarelli, Napoli / 10. Centro di riferimento Oncologico della Basilicata (IRCCS-CROB), Rionero in Vulture (PZ) / 11. Presidio Ospedaliero di Agropoli, Agropoli (SA).	Giorgio Giurato (Corresponding Author) et al
EPI_ISL_1361582	1. Genome Research Center for Health (CRGS) / 2. Laboratory of Molecular Medicine and Genomics(LMMGe) / 3. Center for Research in Pure and Applied Mathematics (CRMPA)	1.AO Universitaria 'S. Giovanni di Dio e Ruggi D'Aragona, Scuola Medica Salernitana' Hospital / 2.UOC di Virologia e Microbiologia, Università della Campania 'L. Vanvitelli' / 3.AO Universitaria 'Federico II' Napoli Hospital / 4.AORN 'San Giuseppe Moscati' Avellino Hospital / 5.AO 'San Pio - presidio G. Rummo' Benevento Hospital / 6.AO 'Sant'Anna e San Sebastiano' Caserta Hospital / 7.PO 'Maria Santissima Addolorata' Eboli Hospital / 8.Biogem Istituto di Ricerche Genetiche / 9. U.O.C. di Genetica Medica e di Laboratorio A.O.R.N., Azienda Ospedaliera di Rilievo Nazionale Antonio Cardarelli, Napoli / 10. Centro di riferimento Oncologico della Basilicata (IRCCS-CROB), Rionero in Vulture (PZ) / 11. Presidio Ospedaliero di Agropoli, Agropoli (SA).	Giorgio Giurato (Corresponding Author) et al
EPI_ISL_1361583	1. Genome Research Center for Health (CRGS) / 2. Laboratory of Molecular Medicine and Genomics(LMMGe) / 3. Center for Research in Pure and Applied Mathematics (CRMPA)	1.AO Universitaria 'S. Giovanni di Dio e Ruggi D'Aragona, Scuola Medica Salernitana' Hospital / 2.UOC di Virologia e Microbiologia, Università della Campania 'L. Vanvitelli' / 3.AO Universitaria 'Federico II' Napoli Hospital / 4.AORN 'San Giuseppe Moscati' Avellino Hospital / 5.AO 'San Pio - presidio G. Rummo' Benevento Hospital / 6.AO 'Sant'Anna e San Sebastiano' Caserta Hospital / 7.PO 'Maria Santissima Addolorata' Eboli Hospital / 8.Biogem Istituto di Ricerche Genetiche / 9. U.O.C. di Genetica Medica e di Laboratorio A.O.R.N., Azienda Ospedaliera di Rilievo Nazionale Antonio Cardarelli, Napoli / 10. Centro di riferimento Oncologico della Basilicata (IRCCS-CROB), Rionero in Vulture (PZ) / 11. Presidio Ospedaliero di Agropoli, Agropoli (SA).	Giorgio Giurato (Corresponding Author) et al
EPI_ISL_1361584	1. Genome Research Center for Health (CRGS) / 2. Laboratory of Molecular Medicine and Genomics(LMMGe) / 3. Center for Research in Pure and Applied Mathematics (CRMPA)	1.AO Universitaria 'S. Giovanni di Dio e Ruggi D'Aragona, Scuola Medica Salernitana' Hospital / 2.UOC di Virologia e Microbiologia, Università della Campania 'L. Vanvitelli' / 3.AO Universitaria 'Federico II' Napoli Hospital / 4.AORN 'San Giuseppe Moscati' Avellino Hospital / 5.AO 'San Pio - presidio G. Rummo' Benevento Hospital / 6.AO 'Sant'Anna e San Sebastiano' Caserta Hospital / 7.PO 'Maria Santissima Addolorata' Eboli Hospital / 8.Biogem Istituto di Ricerche Genetiche / 9. U.O.C. di Genetica Medica e di Laboratorio A.O.R.N., Azienda Ospedaliera di Rilievo Nazionale Antonio Cardarelli, Napoli / 10. Centro di riferimento Oncologico della Basilicata (IRCCS-CROB), Rionero in Vulture (PZ) / 11. Presidio Ospedaliero di Agropoli, Agropoli (SA).	Giorgio Giurato (Corresponding Author) et al
EPI_ISL_1361585	1. Genome Research Center for Health (CRGS) / 2. Laboratory of Molecular Medicine and Genomics(LMMGe) / 3. Center for Research in Pure and Applied Mathematics (CRMPA)	1.AO Universitaria 'S. Giovanni di Dio e Ruggi D'Aragona, Scuola Medica Salernitana' Hospital / 2.UOC di Virologia e Microbiologia, Università della Campania 'L. Vanvitelli' / 3.AO Universitaria 'Federico II' Napoli Hospital / 4.AORN 'San Giuseppe Moscati' Avellino Hospital / 5.AO 'San Pio - presidio G. Rummo' Benevento Hospital / 6.AO 'Sant'Anna e San Sebastiano' Caserta Hospital / 7.PO 'Maria Santissima Addolorata' Eboli Hospital / 8.Biogem Istituto di Ricerche Genetiche / 9. U.O.C. di Genetica Medica e di Laboratorio A.O.R.N., Azienda Ospedaliera di Rilievo Nazionale Antonio Cardarelli, Napoli / 10. Centro di riferimento Oncologico della Basilicata (IRCCS-CROB), Rionero in Vulture (PZ) / 11. Presidio Ospedaliero di Agropoli, Agropoli (SA).	Giorgio Giurato (Corresponding Author) et al
EPI_ISL_1361586	1. Genome Research Center for Health (CRGS) / 2. Laboratory of Molecular Medicine and Genomics(LMMGe) / 3. Center for Research in Pure and Applied Mathematics (CRMPA)	1.AO Universitaria 'S. Giovanni di Dio e Ruggi D'Aragona, Scuola Medica Salernitana' Hospital / 2.UOC di Virologia e Microbiologia, Università della Campania 'L. Vanvitelli' / 3.AO Universitaria 'Federico II' Napoli Hospital / 4.AORN 'San Giuseppe Moscati' Avellino Hospital / 5.AO 'San Pio - presidio G. Rummo' Benevento Hospital / 6.AO 'Sant'Anna e San Sebastiano' Caserta Hospital / 7.PO 'Maria Santissima Addolorata' Eboli Hospital / 8.Biogem Istituto di Ricerche Genetiche / 9. U.O.C. di Genetica Medica e di Laboratorio A.O.R.N., Azienda Ospedaliera di Rilievo Nazionale Antonio Cardarelli, Napoli / 10. Centro di riferimento Oncologico della Basilicata (IRCCS-CROB), Rionero in Vulture (PZ) / 11. Presidio Ospedaliero di Agropoli, Agropoli (SA).	Giorgio Giurato (Corresponding Author) et al
EPI_ISL_1361587	1. Genome Research Center for Health (CRGS) / 2. Laboratory of Molecular Medicine and Genomics(LMMGe) / 3. Center for Research in Pure and Applied Mathematics (CRMPA)	1.AO Universitaria 'S. Giovanni di Dio e Ruggi D'Aragona, Scuola Medica Salernitana' Hospital / 2.UOC di Virologia e Microbiologia, Università della Campania 'L. Vanvitelli' / 3.AO Universitaria 'Federico II' Napoli Hospital / 4.AORN 'San Giuseppe Moscati' Avellino Hospital / 5.AO 'San Pio - presidio G. Rummo' Benevento Hospital / 6.AO 'Sant'Anna e San Sebastiano' Caserta Hospital / 7.PO 'Maria Santissima Addolorata' Eboli Hospital / 8.Biogem Istituto di Ricerche Genetiche / 9. U.O.C. di Genetica Medica e di Laboratorio A.O.R.N., Azienda Ospedaliera di Rilievo Nazionale Antonio Cardarelli, Napoli / 10. Centro di riferimento Oncologico della Basilicata (IRCCS-CROB), Rionero in Vulture (PZ) / 11. Presidio Ospedaliero di Agropoli, Agropoli (SA).	Giorgio Giurato (Corresponding Author) et al
EPI_ISL_1361588	1. Genome Research Center for Health (CRGS) / 2. Laboratory of Molecular Medicine and Genomics(LMMGe) / 3. Center for Research in Pure and Applied Mathematics (CRMPA)	1.AO Universitaria 'S. Giovanni di Dio e Ruggi D'Aragona, Scuola Medica Salernitana' Hospital / 2.UOC di Virologia e Microbiologia, Università della Campania 'L. Vanvitelli' / 3.AO Universitaria 'Federico II' Napoli Hospital / 4.AORN 'San Giuseppe Moscati' Avellino Hospital / 5.AO 'San Pio - presidio G. Rummo' Benevento Hospital / 6.AO 'Sant'Anna e San Sebastiano' Caserta Hospital / 7.PO 'Maria Santissima Addolorata' Eboli Hospital / 8.Biogem Istituto di Ricerche Genetiche / 9. U.O.C. di Genetica Medica e di Laboratorio A.O.R.N., Azienda Ospedaliera di Rilievo Nazionale Antonio Cardarelli, Napoli / 10. Centro di riferimento Oncologico della Basilicata (IRCCS-CROB), Rionero in Vulture (PZ) / 11. Presidio Ospedaliero di Agropoli, Agropoli (SA).	Giorgio Giurato (Corresponding Author) et al
EPI_ISL_1361589	1. Genome Research Center for Health (CRGS) / 2. Laboratory of Molecular Medicine and Genomics(LMMGe) / 3. Center for Research in Pure and Applied Mathematics (CRMPA)	1.AO Universitaria 'S. Giovanni di Dio e Ruggi D'Aragona, Scuola Medica Salernitana' Hospital / 2.UOC di Virologia e Microbiologia, Università della Campania 'L. Vanvitelli' / 3.AO Universitaria 'Federico II' Napoli Hospital / 4.AORN 'San Giuseppe Moscati' Avellino Hospital / 5.AO 'San Pio - presidio G. Rummo' Benevento Hospital / 6.AO 'Sant'Anna e San Sebastiano' Caserta Hospital / 7.PO 'Maria Santissima Addolorata' Eboli Hospital / 8.Biogem Istituto di Ricerche Genetiche / 9. U.O.C. di Genetica Medica e di Laboratorio A.O.R.N., Azienda Ospedaliera di Rilievo Nazionale Antonio Cardarelli, Napoli / 10. Centro di riferimento Oncologico della Basilicata (IRCCS-CROB), Rionero in Vulture (PZ) / 11. Presidio Ospedaliero di Agropoli, Agropoli (SA).	Giorgio Giurato (Corresponding Author) et al
EPI_ISL_1361590	1. Genome Research Center for Health (CRGS) / 2. Laboratory of Molecular Medicine and Genomics(LMMGe) / 3. Center for Research in Pure and Applied Mathematics (CRMPA)	1.AO Universitaria 'S. Giovanni di Dio e Ruggi D'Aragona, Scuola Medica Salernitana' Hospital / 2.UOC di Virologia e Microbiologia, Università della Campania 'L. Vanvitelli' / 3.AO Universitaria 'Federico II' Napoli Hospital / 4.AORN 'San Giuseppe Moscati' Avellino Hospital / 5.AO 'San Pio - presidio G. Rummo' Benevento Hospital / 6.AO 'Sant'Anna e San Sebastiano' Caserta Hospital / 7.PO 'Maria Santissima Addolorata' Eboli Hospital / 8.Biogem Istituto di Ricerche Genetiche / 9. U.O.C. di Genetica Medica e di Laboratorio A.O.R.N., Azienda Ospedaliera di Rilievo Nazionale Antonio Cardarelli, Napoli / 10. Centro di riferimento Oncologico della Basilicata (IRCCS-CROB), Rionero in Vulture (PZ) / 11. Presidio Ospedaliero di Agropoli, Agropoli (SA).	Giorgio Giurato (Corresponding Author) et al
EPI_ISL_1361591	1. Genome Research Center for Health (CRGS) / 2. Laboratory of Molecular Medicine and Genomics(LMMGe) / 3. Center for Research in Pure and Applied Mathematics (CRMPA)	1.AO Universitaria 'S. Giovanni di Dio e Ruggi D'Aragona, Scuola Medica Salernitana' Hospital / 2.UOC di Virologia e Microbiologia, Università della Campania 'L. Vanvitelli' / 3.AO Universitaria 'Federico II' Napoli Hospital / 4.AORN 'San Giuseppe Moscati' Avellino Hospital / 5.AO 'San Pio - presidio G. Rummo' Benevento Hospital / 6.AO 'Sant'Anna e San Sebastiano' Caserta Hospital / 7.PO 'Maria Santissima Addolorata' Eboli Hospital / 8.Biogem Istituto di Ricerche Genetiche / 9. U.O.C. di Genetica Medica e di Laboratorio A.O.R.N., Azienda Ospedaliera di Rilievo Nazionale Antonio Cardarelli, Napoli / 10. Centro di riferimento Oncologico della Basilicata (IRCCS-CROB), Rionero in Vulture (PZ) / 11. Presidio Ospedaliero di Agropoli, Agropoli (SA).	Giorgio Giurato (Corresponding Author) et al
EPI_ISL_1361592	1. Genome Research Center for Health (CRGS) / 2. Laboratory of Molecular Medicine and Genomics(LMMGe) / 3. Center for Research in Pure and Applied Mathematics (CRMPA)	1.AO Universitaria 'S. Giovanni di Dio e Ruggi D'Aragona, Scuola Medica Salernitana' Hospital / 2.UOC di Virologia e Microbiologia, Università della Campania 'L. Vanvitelli' / 3.AO Universitaria 'Federico II' Napoli Hospital / 4.AORN 'San Giuseppe Moscati' Avellino Hospital / 5.AO 'San Pio - presidio G. Rummo' Benevento Hospital / 6.AO 'Sant'Anna e San Sebastiano' Caserta Hospital / 7.PO 'Maria Santissima Addolorata' Eboli Hospital / 8.Biogem Istituto di Ricerche Genetiche / 9. U.O.C. di Genetica Medica e di Laboratorio A.O.R.N., Azienda Ospedaliera di Rilievo Nazionale Antonio Cardarelli, Napoli / 10. Centro di riferimento Oncologico della Basilicata (IRCCS-CROB), Rionero in Vulture (PZ) / 11. Presidio Ospedaliero di Agropoli, Agropoli (SA).	Giorgio Giurato (Corresponding Author) et al
EPI_ISL_1361594	1. Genome Research Center for Health (CRGS) / 2. Laboratory of Molecular Medicine and Genomics(LMMGe) / 3. Center for Research in Pure and Applied Mathematics (CRMPA)	1.AO Universitaria 'S. Giovanni di Dio e Ruggi D'Aragona, Scuola Medica Salernitana' Hospital / 2.UOC di Virologia e Microbiologia, Università della Campania 'L. Vanvitelli' / 3.AO Universitaria 'Federico II' Napoli Hospital / 4.AORN 'San Giuseppe Moscati' Avellino Hospital / 5.AO 'San Pio - presidio G. Rummo' Benevento Hospital / 6.AO 'Sant'Anna e San Sebastiano' Caserta Hospital / 7.PO 'Maria Santissima Addolorata' Eboli Hospital / 8.Biogem Istituto di Ricerche Genetiche / 9. U.O.C. di Genetica Medica e di Laboratorio A.O.R.N., Azienda Ospedaliera di Rilievo Nazionale Antonio Cardarelli, Napoli / 10. Centro di riferimento Oncologico della Basilicata (IRCCS-CROB), Rionero in Vulture (PZ) / 11. Presidio Ospedaliero di Agropoli, Agropoli (SA).	Giorgio Giurato (Corresponding Author) et al
EPI_ISL_1361595	1. Genome Research Center for Health (CRGS) / 2. Laboratory of Molecular Medicine and Genomics(LMMGe) / 3. Center for Research in Pure and Applied Mathematics (CRMPA)	1.AO Universitaria 'S. Giovanni di Dio e Ruggi D'Aragona, Scuola Medica Salernitana' Hospital / 2.UOC di Virologia e Microbiologia, Università della Campania 'L. Vanvitelli' / 3.AO Universitaria 'Federico II' Napoli Hospital / 4.AORN 'San Giuseppe Moscati' Avellino Hospital / 5.AO 'San Pio - presidio G. Rummo' Benevento Hospital / 6.AO 'Sant'Anna e San Sebastiano' Caserta Hospital / 7.PO 'Maria Santissima Addolorata' Eboli Hospital / 8.Biogem Istituto di Ricerche Genetiche / 9. U.O.C. di Genetica Medica e di Laboratorio A.O.R.N., Azienda Ospedaliera di Rilievo Nazionale Antonio Cardarelli, Napoli / 10. Centro di riferimento Oncologico della Basilicata (IRCCS-CROB), Rionero in Vulture (PZ) / 11. Presidio Ospedaliero di Agropoli, Agropoli (SA).	Giorgio Giurato (Corresponding Author) et al
EPI_ISL_1361596	1. Genome Research Center for Health (CRGS) / 2. Laboratory of Molecular Medicine and Genomics(LMMGe) / 3. Center for Research in Pure and Applied Mathematics (CRMPA)	1.AO Universitaria 'S. Giovanni di Dio e Ruggi D'Aragona, Scuola Medica Salernitana' Hospital / 2.UOC di Virologia e Microbiologia, Università della Campania 'L. Vanvitelli' / 3.AO Universitaria 'Federico II' Napoli Hospital / 4.AORN 'San Giuseppe Moscati' Avellino Hospital / 5.AO 'San Pio - presidio G. Rummo' Benevento Hospital / 6.AO 'Sant'Anna e San Sebastiano' Caserta Hospital / 7.PO 'Maria Santissima Addolorata' Eboli Hospital / 8.Biogem Istituto di Ricerche Genetiche / 9. U.O.C. di Genetica Medica e di Laboratorio A.O.R.N., Azienda Ospedaliera di Rilievo Nazionale Antonio Cardarelli, Napoli / 10. Centro di riferimento Oncologico della Basilicata (IRCCS-CROB), Rionero in Vulture (PZ) / 11. Presidio Ospedaliero di Agropoli, Agropoli (SA).	Giorgio Giurato (Corresponding Author) et al
EPI_ISL_1361597	1. Genome Research Center for Health (CRGS) / 2. Laboratory of Molecular Medicine and Genomics(LMMGe) / 3. Center for Research in Pure and Applied Mathematics (CRMPA)	1.AO Universitaria 'S. Giovanni di Dio e Ruggi D'Aragona, Scuola Medica Salernitana' Hospital / 2.UOC di Virologia e Microbiologia, Università della Campania 'L. Vanvitelli' / 3.AO Universitaria 'Federico II' Napoli Hospital / 4.AORN 'San Giuseppe Moscati' Avellino Hospital / 5.AO 'San Pio - presidio G. Rummo' Benevento Hospital / 6.AO 'Sant'Anna e San Sebastiano' Caserta Hospital / 7.PO 'Maria Santissima Addolorata' Eboli Hospital / 8.Biogem Istituto di Ricerche Genetiche / 9. U.O.C. di Genetica Medica e di Laboratorio A.O.R.N., Azienda Ospedaliera di Rilievo Nazionale Antonio Cardarelli, Napoli / 10. Centro di riferimento Oncologico della Basilicata (IRCCS-CROB), Rionero in Vulture (PZ) / 11. Presidio Ospedaliero di Agropoli, Agropoli (SA).	Giorgio Giurato (Corresponding Author) et al
EPI_ISL_1361598	1. Genome Research Center for Health (CRGS) / 2. Laboratory of Molecular Medicine and Genomics(LMMGe) / 3. Center for Research in Pure and Applied Mathematics (CRMPA)	1.AO Universitaria 'S. Giovanni di Dio e Ruggi D'Aragona, Scuola Medica Salernitana' Hospital / 2.UOC di Virologia e Microbiologia, Università della Campania 'L. Vanvitelli' / 3.AO Universitaria 'Federico II' Napoli Hospital / 4.AORN 'San Giuseppe Moscati' Avellino Hospital / 5.AO 'San Pio - presidio G. Rummo' Benevento Hospital / 6.AO 'Sant'Anna e San Sebastiano' Caserta Hospital / 7.PO 'Maria Santissima Addolorata' Eboli Hospital / 8.Biogem Istituto di Ricerche Genetiche / 9. U.O.C. di Genetica Medica e di Laboratorio A.O.R.N., Azienda Ospedaliera di Rilievo Nazionale Antonio Cardarelli, Napoli / 10. Centro di riferimento Oncologico della Basilicata (IRCCS-CROB), Rionero in Vulture (PZ) / 11. Presidio Ospedaliero di Agropoli, Agropoli (SA).	Giorgio Giurato (Corresponding Author) et al
EPI_ISL_1361599	1. Genome Research Center for Health (CRGS) / 2. Laboratory of Molecular Medicine and Genomics(LMMGe) / 3. Center for Research in Pure and Applied Mathematics (CRMPA)	1.AO Universitaria 'S. Giovanni di Dio e Ruggi D'Aragona, Scuola Medica Salernitana' Hospital / 2.UOC di Virologia e Microbiologia, Università della Campania 'L. Vanvitelli' / 3.AO Universitaria 'Federico II' Napoli Hospital / 4.AORN 'San Giuseppe Moscati' Avellino Hospital / 5.AO 'San Pio - presidio G. Rummo' Benevento Hospital / 6.AO 'Sant'Anna e San Sebastiano' Caserta Hospital / 7.PO 'Maria Santissima Addolorata' Eboli Hospital / 8.Biogem Istituto di Ricerche Genetiche / 9. U.O.C. di Genetica Medica e di Laboratorio A.O.R.N., Azienda Ospedaliera di Rilievo Nazionale Antonio Cardarelli, Napoli / 10. Centro di riferimento Oncologico della Basilicata (IRCCS-CROB), Rionero in Vulture (PZ) / 11. Presidio Ospedaliero di Agropoli, Agropoli (SA).	Giorgio Giurato (Corresponding Author) et al
EPI_ISL_1361600	1. Genome Research Center for Health (CRGS) / 2. Laboratory of Molecular Medicine and Genomics(LMMGe) / 3. Center for Research in Pure and Applied Mathematics (CRMPA)	1.AO Universitaria 'S. Giovanni di Dio e Ruggi D'Aragona, Scuola Medica Salernitana' Hospital / 2.UOC di Virologia e Microbiologia, Università della Campania 'L. Vanvitelli' / 3.AO Universitaria 'Federico II' Napoli Hospital / 4.AORN 'San Giuseppe Moscati' Avellino Hospital / 5.AO 'San Pio - presidio G. Rummo' Benevento Hospital / 6.AO 'Sant'Anna e San Sebastiano' Caserta Hospital / 7.PO 'Maria Santissima Addolorata' Eboli Hospital / 8.Biogem Istituto di Ricerche Genetiche / 9. U.O.C. di Genetica Medica e di Laboratorio A.O.R.N., Azienda Ospedaliera di Rilievo Nazionale Antonio Cardarelli, Napoli / 10. Centro di riferimento Oncologico della Basilicata (IRCCS-CROB), Rionero in Vulture (PZ) / 11. Presidio Ospedaliero di Agropoli, Agropoli (SA).	Giorgio Giurato (Corresponding Author) et al
EPI_ISL_1361601	1. Genome Research Center for Health (CRGS) / 2. Laboratory of Molecular Medicine and Genomics(LMMGe) / 3. Center for Research in Pure and Applied Mathematics (CRMPA)	1.AO Universitaria 'S. Giovanni di Dio e Ruggi D'Aragona, Scuola Medica Salernitana' Hospital / 2.UOC di Virologia e Microbiologia, Università della Campania 'L. Vanvitelli' / 3.AO Universitaria 'Federico II' Napoli Hospital / 4.AORN 'San Giuseppe Moscati' Avellino Hospital / 5.AO 'San Pio - presidio G. Rummo' Benevento Hospital / 6.AO 'Sant'Anna e San Sebastiano' Caserta Hospital / 7.PO 'Maria Santissima Addolorata' Eboli Hospital / 8.Biogem Istituto di Ricerche Genetiche / 9. U.O.C. di Genetica Medica e di Laboratorio A.O.R.N., Azienda Ospedaliera di Rilievo Nazionale Antonio Cardarelli, Napoli / 10. Centro di riferimento Oncologico della Basilicata (IRCCS-CROB), Rionero in Vulture (PZ) / 11. Presidio Ospedaliero di Agropoli, Agropoli (SA).	Giorgio Giurato (Corresponding Author) et al
EPI_ISL_1361602	1. Genome Research Center for Health (CRGS) / 2. Laboratory of Molecular Medicine and Genomics(LMMGe) / 3. Center for Research in Pure and Applied Mathematics (CRMPA)	1.AO Universitaria 'S. Giovanni di Dio e Ruggi D'Aragona, Scuola Medica Salernitana' Hospital / 2.UOC di Virologia e Microbiologia, Università della Campania 'L. Vanvitelli' / 3.AO Universitaria 'Federico II' Napoli Hospital / 4.AORN 'San Giuseppe Moscati' Avellino Hospital / 5.AO 'San Pio - presidio G. Rummo' Benevento Hospital / 6.AO 'Sant'Anna e San Sebastiano' Caserta Hospital / 7.PO 'Maria Santissima Addolorata' Eboli Hospital / 8.Biogem Istituto di Ricerche Genetiche / 9. U.O.C. di Genetica Medica e di Laboratorio A.O.R.N., Azienda Ospedaliera di Rilievo Nazionale Antonio Cardarelli, Napoli / 10. Centro di riferimento Oncologico della Basilicata (IRCCS-CROB), Rionero in Vulture (PZ) / 11. Presidio Ospedaliero di Agropoli, Agropoli (SA).	Giorgio Giurato (Corresponding Author) et al
EPI_ISL_1361603	1. Genome Research Center for Health (CRGS) / 2. Laboratory of Molecular Medicine and Genomics(LMMGe) / 3. Center for Research in Pure and Applied Mathematics (CRMPA)	1.AO Universitaria 'S. Giovanni di Dio e Ruggi D'Aragona, Scuola Medica Salernitana' Hospital / 2.UOC di Virologia e Microbiologia, Università della Campania 'L. Vanvitelli' / 3.AO Universitaria 'Federico II' Napoli Hospital / 4.AORN 'San Giuseppe Moscati' Avellino Hospital / 5.AO 'San Pio - presidio G. Rummo' Benevento Hospital / 6.AO 'Sant'Anna e San Sebastiano' Caserta Hospital / 7.PO 'Maria Santissima Addolorata' Eboli Hospital / 8.Biogem Istituto di Ricerche Genetiche / 9. U.O.C. di Genetica Medica e di Laboratorio A.O.R.N., Azienda Ospedaliera di Rilievo Nazionale Antonio Cardarelli, Napoli / 10. Centro di riferimento Oncologico della Basilicata (IRCCS-CROB), Rionero in Vulture (PZ) / 11. Presidio Ospedaliero di Agropoli, Agropoli (SA).	Giorgio Giurato (Corresponding Author) et al
EPI_ISL_1361604	1. Genome Research Center for Health (CRGS) / 2. Laboratory of Molecular Medicine and Genomics(LMMGe) / 3. Center for Research in Pure and Applied Mathematics (CRMPA)	1.AO Universitaria 'S. Giovanni di Dio e Ruggi D'Aragona, Scuola Medica Salernitana' Hospital / 2.UOC di Virologia e Microbiologia, Università della Campania 'L. Vanvitelli' / 3.AO Universitaria 'Federico II' Napoli Hospital / 4.AORN 'San Giuseppe Moscati' Avellino Hospital / 5.AO 'San Pio - presidio G. Rummo' Benevento Hospital / 6.AO 'Sant'Anna e San Sebastiano' Caserta Hospital / 7.PO 'Maria Santissima Addolorata' Eboli Hospital / 8.Biogem Istituto di Ricerche Genetiche / 9. U.O.C. di Genetica Medica e di Laboratorio A.O.R.N., Azienda Ospedaliera di Rilievo Nazionale Antonio Cardarelli, Napoli / 10. Centro di riferimento Oncologico della Basilicata (IRCCS-CROB), Rionero in Vulture (PZ) / 11. Presidio Ospedaliero di Agropoli, Agropoli (SA).	Giorgio Giurato (Corresponding Author) et al
EPI_ISL_1361605	1. Genome Research Center for Health (CRGS) / 2. Laboratory of Molecular Medicine and Genomics(LMMGe) / 3. Center for Research in Pure and Applied Mathematics (CRMPA)	1.AO Universitaria 'S. Giovanni di Dio e Ruggi D'Aragona, Scuola Medica Salernitana' Hospital / 2.UOC di Virologia e Microbiologia, Università della Campania 'L. Vanvitelli' / 3.AO Universitaria 'Federico II' Napoli Hospital / 4.AORN 'San Giuseppe Moscati' Avellino Hospital / 5.AO 'San Pio - presidio G. Rummo' Benevento Hospital / 6.AO 'Sant'Anna e San Sebastiano' Caserta Hospital / 7.PO 'Maria Santissima Addolorata' Eboli Hospital / 8.Biogem Istituto di Ricerche Genetiche / 9. U.O.C. di Genetica Medica e di Laboratorio A.O.R.N., Azienda Ospedaliera di Rilievo Nazionale Antonio Cardarelli, Napoli / 10. Centro di riferimento Oncologico della Basilicata (IRCCS-CROB), Rionero in Vulture (PZ) / 11. Presidio Ospedaliero di Agropoli, Agropoli (SA).	Giorgio Giurato (Corresponding Author) et al
EPI_ISL_1361606	1. Genome Research Center for Health (CRGS) / 2. Laboratory of Molecular Medicine and Genomics(LMMGe) / 3. Center for Research in Pure and Applied Mathematics (CRMPA)	1.AO Universitaria 'S. Giovanni di Dio e Ruggi D'Aragona, Scuola Medica Salernitana' Hospital / 2.UOC di Virologia e Microbiologia, Università della Campania 'L. Vanvitelli' / 3.AO Universitaria 'Federico II' Napoli Hospital / 4.AORN 'San Giuseppe Moscati' Avellino Hospital / 5.AO 'San Pio - presidio G. Rummo' Benevento Hospital / 6.AO 'Sant'Anna e San Sebastiano' Caserta Hospital / 7.PO 'Maria Santissima Addolorata' Eboli Hospital / 8.Biogem Istituto di Ricerche Genetiche / 9. U.O.C. di Genetica Medica e di Laboratorio A.O.R.N., Azienda Ospedaliera di Rilievo Nazionale Antonio Cardarelli, Napoli / 10. Centro di riferimento Oncologico della Basilicata (IRCCS-CROB), Rionero in Vulture (PZ) / 11. Presidio Ospedaliero di Agropoli, Agropoli (SA).	Giorgio Giurato (Corresponding Author) et al
EPI_ISL_1361607	1. Genome Research Center for Health (CRGS) / 2. Laboratory of Molecular Medicine and Genomics(LMMGe) / 3. Center for Research in Pure and Applied Mathematics (CRMPA)	1.AO Universitaria 'S. Giovanni di Dio e Ruggi D'Aragona, Scuola Medica Salernitana' Hospital / 2.UOC di Virologia e Microbiologia, Università della Campania 'L. Vanvitelli' / 3.AO Universitaria 'Federico II' Napoli Hospital / 4.AORN 'San Giuseppe Moscati' Avellino Hospital / 5.AO 'San Pio - presidio G. Rummo' Benevento Hospital / 6.AO 'Sant'Anna e San Sebastiano' Caserta Hospital / 7.PO 'Maria Santissima Addolorata' Eboli Hospital / 8.Biogem Istituto di Ricerche Genetiche / 9. U.O.C. di Genetica Medica e di Laboratorio A.O.R.N., Azienda Ospedaliera di Rilievo Nazionale Antonio Cardarelli, Napoli / 10. Centro di riferimento Oncologico della Basilicata (IRCCS-CROB), Rionero in Vulture (PZ) / 11. Presidio Ospedaliero di Agropoli, Agropoli (SA).	Giorgio Giurato (Corresponding Author) et al
EPI_ISL_1361608	1. Genome Research Center for Health (CRGS) / 2. Laboratory of Molecular Medicine and Genomics(LMMGe) / 3. Center for Research in Pure and Applied Mathematics (CRMPA)	1.AO Universitaria 'S. Giovanni di Dio e Ruggi D'Aragona, Scuola Medica Salernitana' Hospital / 2.UOC di Virologia e Microbiologia, Università della Campania 'L. Vanvitelli' / 3.AO Universitaria 'Federico II' Napoli Hospital / 4.AORN 'San Giuseppe Moscati' Avellino Hospital / 5.AO 'San Pio - presidio G. Rummo' Benevento Hospital / 6.AO 'Sant'Anna e San Sebastiano' Caserta Hospital / 7.PO 'Maria Santissima Addolorata' Eboli Hospital / 8.Biogem Istituto di Ricerche Genetiche / 9. U.O.C. di Genetica Medica e di Laboratorio A.O.R.N., Azienda Ospedaliera di Rilievo Nazionale Antonio Cardarelli, Napoli / 10. Centro di riferimento Oncologico della Basilicata (IRCCS-CROB), Rionero in Vulture (PZ) / 11. Presidio Ospedaliero di Agropoli, Agropoli (SA).	Giorgio Giurato (Corresponding Author) et al
EPI_ISL_1361609	1. Genome Research Center for Health (CRGS) / 2. Laboratory of Molecular Medicine and Genomics(LMMGe) / 3. Center for Research in Pure and Applied Mathematics (CRMPA)	1.AO Universitaria 'S. Giovanni di Dio e Ruggi D'Aragona, Scuola Medica Salernitana' Hospital / 2.UOC di Virologia e Microbiologia, Università della Campania 'L. Vanvitelli' / 3.AO Universitaria 'Federico II' Napoli Hospital / 4.AORN 'San Giuseppe Moscati' Avellino Hospital / 5.AO 'San Pio - presidio G. Rummo' Benevento Hospital / 6.AO 'Sant'Anna e San Sebastiano' Caserta Hospital / 7.PO 'Maria Santissima Addolorata' Eboli Hospital / 8.Biogem Istituto di Ricerche Genetiche / 9. U.O.C. di Genetica Medica e di Laboratorio A.O.R.N., Azienda Ospedaliera di Rilievo Nazionale Antonio Cardarelli, Napoli / 10. Centro di riferimento Oncologico della Basilicata (IRCCS-CROB), Rionero in Vulture (PZ) / 11. Presidio Ospedaliero di Agropoli, Agropoli (SA).	Giorgio Giurato (Corresponding Author) et al
EPI_ISL_1361610	1. Genome Research Center for Health (CRGS) / 2. Laboratory of Molecular Medicine and Genomics(LMMGe) / 3. Center for Research in Pure and Applied Mathematics (CRMPA)	1.AO Universitaria 'S. Giovanni di Dio e Ruggi D'Aragona, Scuola Medica Salernitana' Hospital / 2.UOC di Virologia e Microbiologia, Università della Campania 'L. Vanvitelli' / 3.AO Universitaria 'Federico II' Napoli Hospital / 4.AORN 'San Giuseppe Moscati' Avellino Hospital / 5.AO 'San Pio - presidio G. Rummo' Benevento Hospital / 6.AO 'Sant'Anna e San Sebastiano' Caserta Hospital / 7.PO 'Maria Santissima Addolorata' Eboli Hospital / 8.Biogem Istituto di Ricerche Genetiche / 9. U.O.C. di Genetica Medica e di Laboratorio A.O.R.N., Azienda Ospedaliera di Rilievo Nazionale Antonio Cardarelli, Napoli / 10. Centro di riferimento Oncologico della Basilicata (IRCCS-CROB), Rionero in Vulture (PZ) / 11. Presidio Ospedaliero di Agropoli, Agropoli (SA).	Giorgio Giurato (Corresponding Author) et al
EPI_ISL_1361611	1. Genome Research Center for Health (CRGS) / 2. Laboratory of Molecular Medicine and Genomics(LMMGe) / 3. Center for Research in Pure and Applied Mathematics (CRMPA)	1.AO Universitaria 'S. Giovanni di Dio e Ruggi D'Aragona, Scuola Medica Salernitana' Hospital / 2.UOC di Virologia e Microbiologia, Università della Campania 'L. Vanvitelli' / 3.AO Universitaria 'Federico II' Napoli Hospital / 4.AORN 'San Giuseppe Moscati' Avellino Hospital / 5.AO 'San Pio - presidio G. Rummo' Benevento Hospital / 6.AO 'Sant'Anna e San Sebastiano' Caserta Hospital / 7.PO 'Maria Santissima Addolorata' Eboli Hospital / 8.Biogem Istituto di Ricerche Genetiche / 9. U.O.C. di Genetica Medica e di Laboratorio A.O.R.N., Azienda Ospedaliera di Rilievo Nazionale Antonio Cardarelli, Napoli / 10. Centro di riferimento Oncologico della Basilicata (IRCCS-CROB), Rionero in Vulture (PZ) / 11. Presidio Ospedaliero di Agropoli, Agropoli (SA).	Giorgio Giurato (Corresponding Author) et al
EPI_ISL_1361612	1. Genome Research Center for Health (CRGS) / 2. Laboratory of Molecular Medicine and Genomics(LMMGe) / 3. Center for Research in Pure and Applied Mathematics (CRMPA)	1.AO Universitaria 'S. Giovanni di Dio e Ruggi D'Aragona, Scuola Medica Salernitana' Hospital / 2.UOC di Virologia e Microbiologia, Università della Campania 'L. Vanvitelli' / 3.AO Universitaria 'Federico II' Napoli Hospital / 4.AORN 'San Giuseppe Moscati' Avellino Hospital / 5.AO 'San Pio - presidio G. Rummo' Benevento Hospital / 6.AO 'Sant'Anna e San Sebastiano' Caserta Hospital / 7.PO 'Maria Santissima Addolorata' Eboli Hospital / 8.Biogem Istituto di Ricerche Genetiche / 9. U.O.C. di Genetica Medica e di Laboratorio A.O.R.N., Azienda Ospedaliera di Rilievo Nazionale Antonio Cardarelli, Napoli / 10. Centro di riferimento Oncologico della Basilicata (IRCCS-CROB), Rionero in Vulture (PZ) / 11. Presidio Ospedaliero di Agropoli, Agropoli (SA).	Giorgio Giurato (Corresponding Author) et al
EPI_ISL_1361613	1. Genome Research Center for Health (CRGS) / 2. Laboratory of Molecular Medicine and Genomics(LMMGe) / 3. Center for Research in Pure and Applied Mathematics (CRMPA)	1.AO Universitaria 'S. Giovanni di Dio e Ruggi D'Aragona, Scuola Medica Salernitana' Hospital / 2.UOC di Virologia e Microbiologia, Università della Campania 'L. Vanvitelli' / 3.AO Universitaria 'Federico II' Napoli Hospital / 4.AORN 'San Giuseppe Moscati' Avellino Hospital / 5.AO 'San Pio - presidio G. Rummo' Benevento Hospital / 6.AO 'Sant'Anna e San Sebastiano' Caserta Hospital / 7.PO 'Maria Santissima Addolorata' Eboli Hospital / 8.Biogem Istituto di Ricerche Genetiche / 9. U.O.C. di Genetica Medica e di Laboratorio A.O.R.N., Azienda Ospedaliera di Rilievo Nazionale Antonio Cardarelli, Napoli / 10. Centro di riferimento Oncologico della Basilicata (IRCCS-CROB), Rionero in Vulture (PZ) / 11. Presidio Ospedaliero di Agropoli, Agropoli (SA).	Giorgio Giurato (Corresponding Author) et al
EPI_ISL_1361614	1. Genome Research Center for Health (CRGS) / 2. Laboratory of Molecular Medicine and Genomics(LMMGe) / 3. Center for Research in Pure and Applied Mathematics (CRMPA)	1.AO Universitaria 'S. Giovanni di Dio e Ruggi D'Aragona, Scuola Medica Salernitana' Hospital / 2.UOC di Virologia e Microbiologia, Università della Campania 'L. Vanvitelli' / 3.AO Universitaria 'Federico II' Napoli Hospital / 4.AORN 'San Giuseppe Moscati' Avellino Hospital / 5.AO 'San Pio - presidio G. Rummo' Benevento Hospital / 6.AO 'Sant'Anna e San Sebastiano' Caserta Hospital / 7.PO 'Maria Santissima Addolorata' Eboli Hospital / 8.Biogem Istituto di Ricerche Genetiche / 9. U.O.C. di Genetica Medica e di Laboratorio A.O.R.N., Azienda Ospedaliera di Rilievo Nazionale Antonio Cardarelli, Napoli / 10. Centro di riferimento Oncologico della Basilicata (IRCCS-CROB), Rionero in Vulture (PZ) / 11. Presidio Ospedaliero di Agropoli, Agropoli (SA).	Giorgio Giurato (Corresponding Author) et al
EPI_ISL_1361615	1. Genome Research Center for Health (CRGS) / 2. Laboratory of Molecular Medicine and Genomics(LMMGe) / 3. Center for Research in Pure and Applied Mathematics (CRMPA)	1.AO Universitaria 'S. Giovanni di Dio e Ruggi D'Aragona, Scuola Medica Salernitana' Hospital / 2.UOC di Virologia e Microbiologia, Università della Campania 'L. Vanvitelli' / 3.AO Universitaria 'Federico II' Napoli Hospital / 4.AORN 'San Giuseppe Moscati' Avellino Hospital / 5.AO 'San Pio - presidio G. Rummo' Benevento Hospital / 6.AO 'Sant'Anna e San Sebastiano' Caserta Hospital / 7.PO 'Maria Santissima Addolorata' Eboli Hospital / 8.Biogem Istituto di Ricerche Genetiche / 9. U.O.C. di Genetica Medica e di Laboratorio A.O.R.N., Azienda Ospedaliera di Rilievo Nazionale Antonio Cardarelli, Napoli / 10. Centro di riferimento Oncologico della Basilicata (IRCCS-CROB), Rionero in Vulture (PZ) / 11. Presidio Ospedaliero di Agropoli, Agropoli (SA).	Giorgio Giurato (Corresponding Author) et al
EPI_ISL_1361616	1. Genome Research Center for Health (CRGS) / 2. Laboratory of Molecular Medicine and Genomics(LMMGe) / 3. Center for Research in Pure and Applied Mathematics (CRMPA)	1.AO Universitaria 'S. Giovanni di Dio e Ruggi D'Aragona, Scuola Medica Salernitana' Hospital / 2.UOC di Virologia e Microbiologia, Università della Campania 'L. Vanvitelli' / 3.AO Universitaria 'Federico II' Napoli Hospital / 4.AORN 'San Giuseppe Moscati' Avellino Hospital / 5.AO 'San Pio - presidio G. Rummo' Benevento Hospital / 6.AO 'Sant'Anna e San Sebastiano' Caserta Hospital / 7.PO 'Maria Santissima Addolorata' Eboli Hospital / 8.Biogem Istituto di Ricerche Genetiche / 9. U.O.C. di Genetica Medica e di Laboratorio A.O.R.N., Azienda Ospedaliera di Rilievo Nazionale Antonio Cardarelli, Napoli / 10. Centro di riferimento Oncologico della Basilicata (IRCCS-CROB), Rionero in Vulture (PZ) / 11. Presidio Ospedaliero di Agropoli, Agropoli (SA).	Giorgio Giurato (Corresponding Author) et al
EPI_ISL_1361617	1. Genome Research Center for Health (CRGS) / 2. Laboratory of Molecular Medicine and Genomics(LMMGe) / 3. Center for Research in Pure and Applied Mathematics (CRMPA)	1.AO Universitaria 'S. Giovanni di Dio e Ruggi D'Aragona, Scuola Medica Salernitana' Hospital / 2.UOC di Virologia e Microbiologia, Università della Campania 'L. Vanvitelli' / 3.AO Universitaria 'Federico II' Napoli Hospital / 4.AORN 'San Giuseppe Moscati' Avellino Hospital / 5.AO 'San Pio - presidio G. Rummo' Benevento Hospital / 6.AO 'Sant'Anna e San Sebastiano' Caserta Hospital / 7.PO 'Maria Santissima Addolorata' Eboli Hospital / 8.Biogem Istituto di Ricerche Genetiche / 9. U.O.C. di Genetica Medica e di Laboratorio A.O.R.N., Azienda Ospedaliera di Rilievo Nazionale Antonio Cardarelli, Napoli / 10. Centro di riferimento Oncologico della Basilicata (IRCCS-CROB), Rionero in Vulture (PZ) / 11. Presidio Ospedaliero di Agropoli, Agropoli (SA).	Giorgio Giurato (Corresponding Author) et al
EPI_ISL_1361618	1. Genome Research Center for Health (CRGS) / 2. Laboratory of Molecular Medicine and Genomics(LMMGe) / 3. Center for Research in Pure and Applied Mathematics (CRMPA)	1.AO Universitaria 'S. Giovanni di Dio e Ruggi D'Aragona, Scuola Medica Salernitana' Hospital / 2.UOC di Virologia e Microbiologia, Università della Campania 'L. Vanvitelli' / 3.AO Universitaria 'Federico II' Napoli Hospital / 4.AORN 'San Giuseppe Moscati' Avellino Hospital / 5.AO 'San Pio - presidio G. Rummo' Benevento Hospital / 6.AO 'Sant'Anna e San Sebastiano' Caserta Hospital / 7.PO 'Maria Santissima Addolorata' Eboli Hospital / 8.Biogem Istituto di Ricerche Genetiche / 9. U.O.C. di Genetica Medica e di Laboratorio A.O.R.N., Azienda Ospedaliera di Rilievo Nazionale Antonio Cardarelli, Napoli / 10. Centro di riferimento Oncologico della Basilicata (IRCCS-CROB), Rionero in Vulture (PZ) / 11. Presidio Ospedaliero di Agropoli, Agropoli (SA).	Giorgio Giurato (Corresponding Author) et al
EPI_ISL_1361619	1. Genome Research Center for Health (CRGS) / 2. Laboratory of Molecular Medicine and Genomics(LMMGe) / 3. Center for Research in Pure and Applied Mathematics (CRMPA)	1.AO Universitaria 'S. Giovanni di Dio e Ruggi D'Aragona, Scuola Medica Salernitana' Hospital / 2.UOC di Virologia e Microbiologia, Università della Campania 'L. Vanvitelli' / 3.AO Universitaria 'Federico II' Napoli Hospital / 4.AORN 'San Giuseppe Moscati' Avellino Hospital / 5.AO 'San Pio - presidio G. Rummo' Benevento Hospital / 6.AO 'Sant'Anna e San Sebastiano' Caserta Hospital / 7.PO 'Maria Santissima Addolorata' Eboli Hospital / 8.Biogem Istituto di Ricerche Genetiche / 9. U.O.C. di Genetica Medica e di Laboratorio A.O.R.N., Azienda Ospedaliera di Rilievo Nazionale Antonio Cardarelli, Napoli / 10. Centro di riferimento Oncologico della Basilicata (IRCCS-CROB), Rionero in Vulture (PZ) / 11. Presidio Ospedaliero di Agropoli, Agropoli (SA).	Giorgio Giurato (Corresponding Author) et al
EPI_ISL_1361620	1. Genome Research Center for Health (CRGS) / 2. Laboratory of Molecular Medicine and Genomics(LMMGe) / 3. Center for Research in Pure and Applied Mathematics (CRMPA)	1.AO Universitaria 'S. Giovanni di Dio e Ruggi D'Aragona, Scuola Medica Salernitana' Hospital / 2.UOC di Virologia e Microbiologia, Università della Campania 'L. Vanvitelli' / 3.AO Universitaria 'Federico II' Napoli Hospital / 4.AORN 'San Giuseppe Moscati' Avellino Hospital / 5.AO 'San Pio - presidio G. Rummo' Benevento Hospital / 6.AO 'Sant'Anna e San Sebastiano' Caserta Hospital / 7.PO 'Maria Santissima Addolorata' Eboli Hospital / 8.Biogem Istituto di Ricerche Genetiche / 9. U.O.C. di Genetica Medica e di Laboratorio A.O.R.N., Azienda Ospedaliera di Rilievo Nazionale Antonio Cardarelli, Napoli / 10. Centro di riferimento Oncologico della Basilicata (IRCCS-CROB), Rionero in Vulture (PZ) / 11. Presidio Ospedaliero di Agropoli, Agropoli (SA).	Giorgio Giurato (Corresponding Author) et al
EPI_ISL_1361621	1. Genome Research Center for Health (CRGS) / 2. Laboratory of Molecular Medicine and Genomics(LMMGe) / 3. Center for Research in Pure and Applied Mathematics (CRMPA)	1.AO Universitaria 'S. Giovanni di Dio e Ruggi D'Aragona, Scuola Medica Salernitana' Hospital / 2.UOC di Virologia e Microbiologia, Università della Campania 'L. Vanvitelli' / 3.AO Universitaria 'Federico II' Napoli Hospital / 4.AORN 'San Giuseppe Moscati' Avellino Hospital / 5.AO 'San Pio - presidio G. Rummo' Benevento Hospital / 6.AO 'Sant'Anna e San Sebastiano' Caserta Hospital / 7.PO 'Maria Santissima Addolorata' Eboli Hospital / 8.Biogem Istituto di Ricerche Genetiche / 9. U.O.C. di Genetica Medica e di Laboratorio A.O.R.N., Azienda Ospedaliera di Rilievo Nazionale Antonio Cardarelli, Napoli / 10. Centro di riferimento Oncologico della Basilicata (IRCCS-CROB), Rionero in Vulture (PZ) / 11. Presidio Ospedaliero di Agropoli, Agropoli (SA).	Giorgio Giurato (Corresponding Author) et al
EPI_ISL_1361622	1. Genome Research Center for Health (CRGS) / 2. Laboratory of Molecular Medicine and Genomics(LMMGe) / 3. Center for Research in Pure and Applied Mathematics (CRMPA)	1.AO Universitaria 'S. Giovanni di Dio e Ruggi D'Aragona, Scuola Medica Salernitana' Hospital / 2.UOC di Virologia e Microbiologia, Università della Campania 'L. Vanvitelli' / 3.AO Universitaria 'Federico II' Napoli Hospital / 4.AORN 'San Giuseppe Moscati' Avellino Hospital / 5.AO 'San Pio - presidio G. Rummo' Benevento Hospital / 6.AO 'Sant'Anna e San Sebastiano' Caserta Hospital / 7.PO 'Maria Santissima Addolorata' Eboli Hospital / 8.Biogem Istituto di Ricerche Genetiche / 9. U.O.C. di Genetica Medica e di Laboratorio A.O.R.N., Azienda Ospedaliera di Rilievo Nazionale Antonio Cardarelli, Napoli / 10. Centro di riferimento Oncologico della Basilicata (IRCCS-CROB), Rionero in Vulture (PZ) / 11. Presidio Ospedaliero di Agropoli, Agropoli (SA).	Giorgio Giurato (Corresponding Author) et al
EPI_ISL_1361623	1. Genome Research Center for Health (CRGS) / 2. Laboratory of Molecular Medicine and Genomics(LMMGe) / 3. Center for Research in Pure and Applied Mathematics (CRMPA)	1.AO Universitaria 'S. Giovanni di Dio e Ruggi D'Aragona, Scuola Medica Salernitana' Hospital / 2.UOC di Virologia e Microbiologia, Università della Campania 'L. Vanvitelli' / 3.AO Universitaria 'Federico II' Napoli Hospital / 4.AORN 'San Giuseppe Moscati' Avellino Hospital / 5.AO 'San Pio - presidio G. Rummo' Benevento Hospital / 6.AO 'Sant'Anna e San Sebastiano' Caserta Hospital / 7.PO 'Maria Santissima Addolorata' Eboli Hospital / 8.Biogem Istituto di Ricerche Genetiche / 9. U.O.C. di Genetica Medica e di Laboratorio A.O.R.N., Azienda Ospedaliera di Rilievo Nazionale Antonio Cardarelli, Napoli / 10. Centro di riferimento Oncologico della Basilicata (IRCCS-CROB), Rionero in Vulture (PZ) / 11. Presidio Ospedaliero di Agropoli, Agropoli (SA).	Giorgio Giurato (Corresponding Author) et al
EPI_ISL_1361624	1. Genome Research Center for Health (CRGS) / 2. Laboratory of Molecular Medicine and Genomics(LMMGe) / 3. Center for Research in Pure and Applied Mathematics (CRMPA)	1.AO Universitaria 'S. Giovanni di Dio e Ruggi D'Aragona, Scuola Medica Salernitana' Hospital / 2.UOC di Virologia e Microbiologia, Università della Campania 'L. Vanvitelli' / 3.AO Universitaria 'Federico II' Napoli Hospital / 4.AORN 'San Giuseppe Moscati' Avellino Hospital / 5.AO 'San Pio - presidio G. Rummo' Benevento Hospital / 6.AO 'Sant'Anna e San Sebastiano' Caserta Hospital / 7.PO 'Maria Santissima Addolorata' Eboli Hospital / 8.Biogem Istituto di Ricerche Genetiche / 9. U.O.C. di Genetica Medica e di Laboratorio A.O.R.N., Azienda Ospedaliera di Rilievo Nazionale Antonio Cardarelli, Napoli / 10. Centro di riferimento Oncologico della Basilicata (IRCCS-CROB), Rionero in Vulture (PZ) / 11. Presidio Ospedaliero di Agropoli, Agropoli (SA).	Giorgio Giurato (Corresponding Author) et al
EPI_ISL_1361625	1. Genome Research Center for Health (CRGS) / 2. Laboratory of Molecular Medicine and Genomics(LMMGe) / 3. Center for Research in Pure and Applied Mathematics (CRMPA)	1.AO Universitaria 'S. Giovanni di Dio e Ruggi D'Aragona, Scuola Medica Salernitana' Hospital / 2.UOC di Virologia e Microbiologia, Università della Campania 'L. Vanvitelli' / 3.AO Universitaria 'Federico II' Napoli Hospital / 4.AORN 'San Giuseppe Moscati' Avellino Hospital / 5.AO 'San Pio - presidio G. Rummo' Benevento Hospital / 6.AO 'Sant'Anna e San Sebastiano' Caserta Hospital / 7.PO 'Maria Santissima Addolorata' Eboli Hospital / 8.Biogem Istituto di Ricerche Genetiche / 9. U.O.C. di Genetica Medica e di Laboratorio A.O.R.N., Azienda Ospedaliera di Rilievo Nazionale Antonio Cardarelli, Napoli / 10. Centro di riferimento Oncologico della Basilicata (IRCCS-CROB), Rionero in Vulture (PZ) / 11. Presidio Ospedaliero di Agropoli, Agropoli (SA).	Giorgio Giurato (Corresponding Author) et al
EPI_ISL_1361626	1. Genome Research Center for Health (CRGS) / 2. Laboratory of Molecular Medicine and Genomics(LMMGe) / 3. Center for Research in Pure and Applied Mathematics (CRMPA)	1.AO Universitaria 'S. Giovanni di Dio e Ruggi D'Aragona, Scuola Medica Salernitana' Hospital / 2.UOC di Virologia e Microbiologia, Università della Campania 'L. Vanvitelli' / 3.AO Universitaria 'Federico II' Napoli Hospital / 4.AORN 'San Giuseppe Moscati' Avellino Hospital / 5.AO 'San Pio - presidio G. Rummo' Benevento Hospital / 6.AO 'Sant'Anna e San Sebastiano' Caserta Hospital / 7.PO 'Maria Santissima Addolorata' Eboli Hospital / 8.Biogem Istituto di Ricerche Genetiche / 9. U.O.C. di Genetica Medica e di Laboratorio A.O.R.N., Azienda Ospedaliera di Rilievo Nazionale Antonio Cardarelli, Napoli / 10. Centro di riferimento Oncologico della Basilicata (IRCCS-CROB), Rionero in Vulture (PZ) / 11. Presidio Ospedaliero di Agropoli, Agropoli (SA).	Giorgio Giurato (Corresponding Author) et al
EPI_ISL_1361627	1. Genome Research Center for Health (CRGS) / 2. Laboratory of Molecular Medicine and Genomics(LMMGe) / 3. Center for Research in Pure and Applied Mathematics (CRMPA)	1.AO Universitaria 'S. Giovanni di Dio e Ruggi D'Aragona, Scuola Medica Salernitana' Hospital / 2.UOC di Virologia e Microbiologia, Università della Campania 'L. Vanvitelli' / 3.AO Universitaria 'Federico II' Napoli Hospital / 4.AORN 'San Giuseppe Moscati' Avellino Hospital / 5.AO 'San Pio - presidio G. Rummo' Benevento Hospital / 6.AO 'Sant'Anna e San Sebastiano' Caserta Hospital / 7.PO 'Maria Santissima Addolorata' Eboli Hospital / 8.Biogem Istituto di Ricerche Genetiche / 9. U.O.C. di Genetica Medica e di Laboratorio A.O.R.N., Azienda Ospedaliera di Rilievo Nazionale Antonio Cardarelli, Napoli / 10. Centro di riferimento Oncologico della Basilicata (IRCCS-CROB), Rionero in Vulture (PZ) / 11. Presidio Ospedaliero di Agropoli, Agropoli (SA).	Giorgio Giurato (Corresponding Author) et al
EPI_ISL_1361628	1. Genome Research Center for Health (CRGS) / 2. Laboratory of Molecular Medicine and Genomics(LMMGe) / 3. Center for Research in Pure and Applied Mathematics (CRMPA)	1.AO Universitaria 'S. Giovanni di Dio e Ruggi D'Aragona, Scuola Medica Salernitana' Hospital / 2.UOC di Virologia e Microbiologia, Università della Campania 'L. Vanvitelli' / 3.AO Universitaria 'Federico II' Napoli Hospital / 4.AORN 'San Giuseppe Moscati' Avellino Hospital / 5.AO 'San Pio - presidio G. Rummo' Benevento Hospital / 6.AO 'Sant'Anna e San Sebastiano' Caserta Hospital / 7.PO 'Maria Santissima Addolorata' Eboli Hospital / 8.Biogem Istituto di Ricerche Genetiche / 9. U.O.C. di Genetica Medica e di Laboratorio A.O.R.N., Azienda Ospedaliera di Rilievo Nazionale Antonio Cardarelli, Napoli / 10. Centro di riferimento Oncologico della Basilicata (IRCCS-CROB), Rionero in Vulture (PZ) / 11. Presidio Ospedaliero di Agropoli, Agropoli (SA).	Giorgio Giurato (Corresponding Author) et al
EPI_ISL_1361629	1. Genome Research Center for Health (CRGS) / 2. Laboratory of Molecular Medicine and Genomics(LMMGe) / 3. Center for Research in Pure and Applied Mathematics (CRMPA)	1.AO Universitaria 'S. Giovanni di Dio e Ruggi D'Aragona, Scuola Medica Salernitana' Hospital / 2.UOC di Virologia e Microbiologia, Università della Campania 'L. Vanvitelli' / 3.AO Universitaria 'Federico II' Napoli Hospital / 4.AORN 'San Giuseppe Moscati' Avellino Hospital / 5.AO 'San Pio - presidio G. Rummo' Benevento Hospital / 6.AO 'Sant'Anna e San Sebastiano' Caserta Hospital / 7.PO 'Maria Santissima Addolorata' Eboli Hospital / 8.Biogem Istituto di Ricerche Genetiche / 9. U.O.C. di Genetica Medica e di Laboratorio A.O.R.N., Azienda Ospedaliera di Rilievo Nazionale Antonio Cardarelli, Napoli / 10. Centro di riferimento Oncologico della Basilicata (IRCCS-CROB), Rionero in Vulture (PZ) / 11. Presidio Ospedaliero di Agropoli, Agropoli (SA).	Giorgio Giurato (Corresponding Author) et al
EPI_ISL_1361630	1. Genome Research Center for Health (CRGS) / 2. Laboratory of Molecular Medicine and Genomics(LMMGe) / 3. Center for Research in Pure and Applied Mathematics (CRMPA)	1.AO Universitaria 'S. Giovanni di Dio e Ruggi D'Aragona, Scuola Medica Salernitana' Hospital / 2.UOC di Virologia e Microbiologia, Università della Campania 'L. Vanvitelli' / 3.AO Universitaria 'Federico II' Napoli Hospital / 4.AORN 'San Giuseppe Moscati' Avellino Hospital / 5.AO 'San Pio - presidio G. Rummo' Benevento Hospital / 6.AO 'Sant'Anna e San Sebastiano' Caserta Hospital / 7.PO 'Maria Santissima Addolorata' Eboli Hospital / 8.Biogem Istituto di Ricerche Genetiche / 9. U.O.C. di Genetica Medica e di Laboratorio A.O.R.N., Azienda Ospedaliera di Rilievo Nazionale Antonio Cardarelli, Napoli / 10. Centro di riferimento Oncologico della Basilicata (IRCCS-CROB), Rionero in Vulture (PZ) / 11. Presidio Ospedaliero di Agropoli, Agropoli (SA).	Giorgio Giurato (Corresponding Author) et al
EPI_ISL_1361631	Jessa	Jessa	Cruys et al. on behalf of the Jessa_cmdLab et al
EPI_ISL_1361632	Jessa	Jessa	Jessa_cmdLab et al
EPI_ISL_1361633	Jessa	Jessa	Jessa_cmdLab et al
EPI_ISL_1361634	Jessa	Jessa	Cruys et al. on behalf of the Jessa_cmdLab et al
EPI_ISL_1361635	Jessa	Jessa	Cruys et al. on behalf of the Jessa_cmdLab et al
EPI_ISL_1361636	Jessa	Jessa	Cruys et al. on behalf of the Jessa_cmdLab et al
EPI_ISL_1361637	Jessa	Jessa	Cruys et al. on behalf of the Jessa_cmdLab et al
EPI_ISL_1361639	Institute of Medical Microbiology and Hospital Hygiene	Medizinisches Labor Prof. Dr. Schenk/ Dr. Ansorge & Kollegen, Magdeburg	Prof. Dr. Achim Kaasch et al
EPI_ISL_1361640	Institute of Medical Microbiology and Hospital Hygiene	Medizinisches Labor Prof. Dr. Schenk/ Dr. Ansorge & Kollegen, Magdeburg	Prof. Dr. Achim Kaasch et al
EPI_ISL_1361641	Institute of Medical Microbiology and Hospital Hygiene	Medizinisches Labor Prof. Dr. Schenk/ Dr. Ansorge & Kollegen, Magdeburg	Prof. Dr. Achim Kaasch et al
EPI_ISL_1361642	Institute of Medical Microbiology and Hospital Hygiene	Medizinisches Labor Prof. Dr. Schenk/ Dr. Ansorge & Kollegen, Magdeburg	Prof. Dr. Achim Kaasch et al
EPI_ISL_1361643	Institute of Medical Microbiology and Hospital Hygiene	Medizinisches Labor Prof. Dr. Schenk/ Dr. Ansorge & Kollegen, Magdeburg	Prof. Dr. Achim Kaasch et al
EPI_ISL_1361644	Institute of Medical Microbiology and Hospital Hygiene	Medizinisches Labor Prof. Dr. Schenk/ Dr. Ansorge & Kollegen, Magdeburg	Prof. Dr. Achim Kaasch et al
EPI_ISL_1361645	Institute of Medical Microbiology and Hospital Hygiene	Medizinisches Labor Prof. Dr. Schenk/ Dr. Ansorge & Kollegen, Magdeburg	Prof. Dr. Achim Kaasch et al
EPI_ISL_1361646	Institute of Medical Microbiology and Hospital Hygiene	Medizinisches Labor Prof. Dr. Schenk/ Dr. Ansorge & Kollegen, Magdeburg	Prof. Dr. Achim Kaasch et al
EPI_ISL_1361647	Institute of Medical Microbiology and Hospital Hygiene	Medizinisches Labor Prof. Dr. Schenk/ Dr. Ansorge & Kollegen, Magdeburg	Prof. Dr. Achim Kaasch et al
EPI_ISL_1361649	Institute of Medical Microbiology and Hospital Hygiene	Medizinisches Labor Prof. Dr. Schenk/ Dr. Ansorge & Kollegen, Magdeburg	Prof. Dr. Achim Kaasch et al
EPI_ISL_1361650	Institute of Medical Microbiology and Hospital Hygiene	Medizinisches Labor Prof. Dr. Schenk/ Dr. Ansorge & Kollegen, Magdeburg	Prof. Dr. Achim Kaasch et al
EPI_ISL_1361651	Institute of Medical Microbiology and Hospital Hygiene	Medizinisches Labor Prof. Dr. Schenk/ Dr. Ansorge & Kollegen, Magdeburg	Prof. Dr. Achim Kaasch et al
EPI_ISL_1361652	Institute of Medical Microbiology and Hospital Hygiene	Medizinisches Labor Prof. Dr. Schenk/ Dr. Ansorge & Kollegen, Magdeburg	Prof. Dr. Achim Kaasch et al
EPI_ISL_1361653	Institute of Medical Microbiology and Hospital Hygiene	Medizinisches Labor Prof. Dr. Schenk/ Dr. Ansorge & Kollegen, Magdeburg	Prof. Dr. Achim Kaasch et al
EPI_ISL_1361654	Institute of Medical Microbiology and Hospital Hygiene	Medizinisches Labor Prof. Dr. Schenk/ Dr. Ansorge & Kollegen, Magdeburg	Prof. Dr. Achim Kaasch et al
EPI_ISL_1361655	Institute of Medical Microbiology and Hospital Hygiene	Medizinisches Labor Prof. Dr. Schenk/ Dr. Ansorge & Kollegen, Magdeburg	Prof. Dr. Achim Kaasch et al
EPI_ISL_1361656	Institute of Medical Microbiology and Hospital Hygiene	Medizinisches Labor Prof. Dr. Schenk/ Dr. Ansorge & Kollegen, Magdeburg	Prof. Dr. Achim Kaasch et al
EPI_ISL_1361658	Institute of Medical Microbiology and Hospital Hygiene	Landesamt für Verbraucherschutz Sachsen Anhalt, Magdeburg	Prof. Dr. Achim Kaasch et al
EPI_ISL_1361659	Institute of Medical Microbiology and Hospital Hygiene	Landesamt für Verbraucherschutz Sachsen Anhalt, Magdeburg	Prof. Dr. Achim Kaasch et al
EPI_ISL_1361660	Institute of Medical Microbiology and Hospital Hygiene	Landesamt für Verbraucherschutz Sachsen Anhalt, Magdeburg	Prof. Dr. Achim Kaasch et al
EPI_ISL_1361661	Institute of Medical Microbiology and Hospital Hygiene	Landesamt für Verbraucherschutz Sachsen Anhalt, Magdeburg	Prof. Dr. Achim Kaasch et al
EPI_ISL_1361662	Institute of Medical Microbiology and Hospital Hygiene	Landesamt für Verbraucherschutz Sachsen Anhalt, Magdeburg	Prof. Dr. Achim Kaasch et al
EPI_ISL_1361663	Institute of Medical Microbiology and Hospital Hygiene	Landesamt für Verbraucherschutz Sachsen Anhalt, Magdeburg	Prof. Dr. Achim Kaasch et al
EPI_ISL_1361664	Institute of Medical Microbiology and Hospital Hygiene	Landesamt für Verbraucherschutz Sachsen Anhalt, Magdeburg	Prof. Dr. Achim Kaasch et al
EPI_ISL_1361665	Institute of Medical Microbiology and Hospital Hygiene	Landesamt für Verbraucherschutz Sachsen Anhalt, Magdeburg	Prof. Dr. Achim Kaasch et al
EPI_ISL_1361666	Institute of Medical Microbiology and Hospital Hygiene	Landesamt für Verbraucherschutz Sachsen Anhalt, Magdeburg	Prof. Dr. Achim Kaasch et al
EPI_ISL_1361667	Institute of Medical Microbiology and Hospital Hygiene	Landesamt für Verbraucherschutz Sachsen Anhalt, Magdeburg	Prof. Dr. Achim Kaasch et al
EPI_ISL_1361668	Institute of Medical Microbiology and Hospital Hygiene	Landesamt für Verbraucherschutz Sachsen Anhalt, Magdeburg	Prof. Dr. Achim Kaasch et al
EPI_ISL_1361669	Institute of Medical Microbiology and Hospital Hygiene	Landesamt für Verbraucherschutz Sachsen Anhalt, Magdeburg	Prof. Dr. Achim Kaasch et al
EPI_ISL_1361670	Institute of Medical Microbiology and Hospital Hygiene	Landesamt für Verbraucherschutz Sachsen Anhalt, Magdeburg	Prof. Dr. Achim Kaasch et al
EPI_ISL_1361671	Institute of Medical Microbiology and Hospital Hygiene	Landesamt für Verbraucherschutz Sachsen Anhalt, Magdeburg	Prof. Dr. Achim Kaasch et al
EPI_ISL_1361673	Institute of Medical Microbiology and Hospital Hygiene	Landesamt für Verbraucherschutz Sachsen Anhalt, Magdeburg	Prof. Dr. Achim Kaasch et al
EPI_ISL_1361674	Institute of Medical Microbiology and Hospital Hygiene	Landesamt für Verbraucherschutz Sachsen Anhalt, Magdeburg	Prof. Dr. Achim Kaasch et al
EPI_ISL_1361675	Institute of Medical Microbiology and Hospital Hygiene	Landesamt für Verbraucherschutz Sachsen Anhalt, Magdeburg	Prof. Dr. Achim Kaasch et al
EPI_ISL_1361678	Institute of Medical Microbiology and Hospital Hygiene	Landesamt für Verbraucherschutz Sachsen Anhalt, Magdeburg	Prof. Dr. Achim Kaasch et al
EPI_ISL_1361679	Institute of Medical Microbiology and Hospital Hygiene	Landesamt für Verbraucherschutz Sachsen Anhalt, Magdeburg	Prof. Dr. Achim Kaasch et al
EPI_ISL_1361680	Institute of Medical Microbiology and Hospital Hygiene	Landesamt für Verbraucherschutz Sachsen Anhalt, Magdeburg	Prof. Dr. Achim Kaasch et al
EPI_ISL_1361682	Institute of Medical Microbiology and Hospital Hygiene	Landesamt für Verbraucherschutz Sachsen Anhalt, Magdeburg	Prof. Dr. Achim Kaasch et al
EPI_ISL_1361683	Institute of Medical Microbiology and Hospital Hygiene	Landesamt für Verbraucherschutz Sachsen Anhalt, Magdeburg	Prof. Dr. Achim Kaasch et al
EPI_ISL_1361684	Institute of Medical Microbiology and Hospital Hygiene	Landesamt für Verbraucherschutz Sachsen Anhalt, Magdeburg	Prof. Dr. Achim Kaasch et al
EPI_ISL_1361685	Institute of Medical Microbiology and Hospital Hygiene	Landesamt für Verbraucherschutz Sachsen Anhalt, Magdeburg	Prof. Dr. Achim Kaasch et al
EPI_ISL_1361686	Institute of Medical Microbiology and Hospital Hygiene	Landesamt für Verbraucherschutz Sachsen Anhalt, Magdeburg	Prof. Dr. Achim Kaasch et al
EPI_ISL_1361687	Institute of Medical Microbiology and Hospital Hygiene	Landesamt für Verbraucherschutz Sachsen Anhalt, Magdeburg	Prof. Dr. Achim Kaasch et al
EPI_ISL_1361691	Institute of Medical Microbiology and Hospital Hygiene	Landesamt für Verbraucherschutz Sachsen Anhalt, Magdeburg	Prof. Dr. Achim Kaasch et al
EPI_ISL_1361692	Institute of Medical Microbiology and Hospital Hygiene	Landesamt für Verbraucherschutz Sachsen Anhalt, Magdeburg	Prof. Dr. Achim Kaasch et al
EPI_ISL_1361693	Institute of Medical Microbiology and Hospital Hygiene	Institute of Medical Microbiology and Hospital Hygiene	Prof. Dr. Achim Kaasch et al
EPI_ISL_1361694	Institute of Medical Microbiology and Hospital Hygiene	Institute of Medical Microbiology and Hospital Hygiene	Prof. Dr. Achim Kaasch et al
EPI_ISL_1361695	Institute of Medical Microbiology and Hospital Hygiene	Institute of Medical Microbiology and Hospital Hygiene	Prof. Dr. Achim Kaasch et al
EPI_ISL_1361696	Institute of Medical Microbiology and Hospital Hygiene	Institute of Medical Microbiology and Hospital Hygiene	Prof. Dr. Achim Kaasch et al
EPI_ISL_1361697	Institute of Medical Microbiology and Hospital Hygiene	Institute of Medical Microbiology and Hospital Hygiene	Prof. Dr. Achim Kaasch et al
EPI_ISL_1361698	Institute of Medical Microbiology and Hospital Hygiene	Institute of Medical Microbiology and Hospital Hygiene	Prof. Dr. Achim Kaasch et al
EPI_ISL_1361699	Institute of Medical Microbiology and Hospital Hygiene	Institute of Medical Microbiology and Hospital Hygiene	Prof. Dr. Achim Kaasch et al
EPI_ISL_1361700	Institute of Medical Microbiology and Hospital Hygiene	Institute of Medical Microbiology and Hospital Hygiene	Prof. Dr. Achim Kaasch et al
EPI_ISL_1361701	Institute of Medical Microbiology and Hospital Hygiene	Institute of Medical Microbiology and Hospital Hygiene	Prof. Dr. Achim Kaasch et al
EPI_ISL_1361702	Institute of Medical Microbiology and Hospital Hygiene	Institute of Medical Microbiology and Hospital Hygiene	Prof. Dr. Achim Kaasch et al
EPI_ISL_1361703	Institute of Medical Microbiology and Hospital Hygiene	Landesamt für Verbraucherschutz Sachsen Anhalt, Magdeburg	Prof. Dr. Achim Kaasch et al
EPI_ISL_1361704	Institute of Medical Microbiology and Hospital Hygiene	Landesamt für Verbraucherschutz Sachsen Anhalt, Magdeburg	Prof. Dr. Achim Kaasch et al
EPI_ISL_1361705	Institute of Medical Microbiology and Hospital Hygiene	Landesamt für Verbraucherschutz Sachsen Anhalt, Magdeburg	Prof. Dr. Achim Kaasch et al
EPI_ISL_1361706	Institute of Medical Microbiology and Hospital Hygiene	Landesamt für Verbraucherschutz Sachsen Anhalt, Magdeburg	Prof. Dr. Achim Kaasch et al
EPI_ISL_1361707	Institute of Medical Microbiology and Hospital Hygiene	Landesamt für Verbraucherschutz Sachsen Anhalt, Magdeburg	Prof. Dr. Achim Kaasch et al
EPI_ISL_1361709	Institute of Medical Microbiology and Hospital Hygiene	Institute of Medical Microbiology and Hospital Hygiene	Prof. Dr. Achim Kaasch et al
EPI_ISL_1361711	Institute of Medical Microbiology and Hospital Hygiene	Institute of Medical Microbiology and Hospital Hygiene	Prof. Dr. Achim Kaasch et al
EPI_ISL_1361712	Institute of Medical Microbiology and Hospital Hygiene	Institute of Medical Microbiology and Hospital Hygiene	Prof. Dr. Achim Kaasch et al
EPI_ISL_1361714	Institute of Medical Microbiology and Hospital Hygiene	Landesamt für Verbraucherschutz Sachsen Anhalt, Magdeburg	Prof. Dr. Achim Kaasch et al
EPI_ISL_1361715	Institute of Medical Microbiology and Hospital Hygiene	Landesamt für Verbraucherschutz Sachsen Anhalt, Magdeburg	Prof. Dr. Achim Kaasch et al
EPI_ISL_1361716	Institute of Medical Microbiology and Hospital Hygiene	Landesamt für Verbraucherschutz Sachsen Anhalt, Magdeburg	Prof. Dr. Achim Kaasch et al
EPI_ISL_1361717	Institute of Medical Microbiology and Hospital Hygiene	Landesamt für Verbraucherschutz Sachsen Anhalt, Magdeburg	Prof. Dr. Achim Kaasch et al
EPI_ISL_1361718	Institute of Medical Microbiology and Hospital Hygiene	Landesamt für Verbraucherschutz Sachsen Anhalt, Magdeburg	Prof. Dr. Achim Kaasch et al
EPI_ISL_1361719	Institute of Medical Microbiology and Hospital Hygiene	Landesamt für Verbraucherschutz Sachsen Anhalt, Magdeburg	Prof. Dr. Achim Kaasch et al
EPI_ISL_1361721	Institute of Medical Microbiology and Hospital Hygiene	Landesamt für Verbraucherschutz Sachsen Anhalt, Magdeburg	Prof. Dr. Achim Kaasch et al
EPI_ISL_1361722	Institute of Medical Microbiology and Hospital Hygiene	Landesamt für Verbraucherschutz Sachsen Anhalt, Magdeburg	Prof. Dr. Achim Kaasch et al
EPI_ISL_1361723	Institute of Medical Microbiology and Hospital Hygiene	Landesamt für Verbraucherschutz Sachsen Anhalt, Magdeburg	Prof. Dr. Achim Kaasch et al
EPI_ISL_1361724	Institute of Medical Microbiology and Hospital Hygiene	Landesamt für Verbraucherschutz Sachsen Anhalt, Magdeburg	Prof. Dr. Achim Kaasch et al
EPI_ISL_1361725	Institute of Medical Microbiology and Hospital Hygiene	Landesamt für Verbraucherschutz Sachsen Anhalt, Magdeburg	Prof. Dr. Achim Kaasch et al
EPI_ISL_1361726	Institute of Medical Microbiology and Hospital Hygiene	Landesamt für Verbraucherschutz Sachsen Anhalt, Magdeburg	Prof. Dr. Achim Kaasch et al
EPI_ISL_1361727	Institute of Medical Microbiology and Hospital Hygiene	Landesamt für Verbraucherschutz Sachsen Anhalt, Magdeburg	Prof. Dr. Achim Kaasch et al
EPI_ISL_1361728	Institute of Medical Microbiology and Hospital Hygiene	Landesamt für Verbraucherschutz Sachsen Anhalt, Magdeburg	Prof. Dr. Achim Kaasch et al
EPI_ISL_1361729	Institute of Medical Microbiology and Hospital Hygiene	Landesamt für Verbraucherschutz Sachsen Anhalt, Magdeburg	Prof. Dr. Achim Kaasch et al
EPI_ISL_1361731	Institute of Medical Microbiology and Hospital Hygiene	Landesamt für Verbraucherschutz Sachsen Anhalt, Magdeburg	Prof. Dr. Achim Kaasch et al
EPI_ISL_1361732	Institute of Medical Microbiology and Hospital Hygiene	Landesamt für Verbraucherschutz Sachsen Anhalt, Magdeburg	Prof. Dr. Achim Kaasch et al
EPI_ISL_1361733	Institute of Medical Microbiology and Hospital Hygiene	Landesamt für Verbraucherschutz Sachsen Anhalt, Magdeburg	Prof. Dr. Achim Kaasch et al
EPI_ISL_1361734	Institute of Medical Microbiology and Hospital Hygiene	Landesamt für Verbraucherschutz Sachsen Anhalt, Magdeburg	Prof. Dr. Achim Kaasch et al
EPI_ISL_1361735	Institute of Medical Microbiology and Hospital Hygiene	Landesamt für Verbraucherschutz Sachsen Anhalt, Magdeburg	Prof. Dr. Achim Kaasch et al
EPI_ISL_1361736	Institute of Medical Microbiology and Hospital Hygiene	Landesamt für Verbraucherschutz Sachsen Anhalt, Magdeburg	Prof. Dr. Achim Kaasch et al
EPI_ISL_1361737	Institute of Medical Microbiology and Hospital Hygiene	Landesamt für Verbraucherschutz Sachsen Anhalt, Magdeburg	Prof. Dr. Achim Kaasch et al
EPI_ISL_1361738	Institute of Medical Microbiology and Hospital Hygiene	Landesamt für Verbraucherschutz Sachsen Anhalt, Magdeburg	Prof. Dr. Achim Kaasch et al
EPI_ISL_1361739	Institute of Medical Microbiology and Hospital Hygiene	Landesamt für Verbraucherschutz Sachsen Anhalt, Magdeburg	Prof. Dr. Achim Kaasch et al
EPI_ISL_1361740	Institute of Medical Microbiology and Hospital Hygiene	Landesamt für Verbraucherschutz Sachsen Anhalt, Magdeburg	Prof. Dr. Achim Kaasch et al
EPI_ISL_1361741	Institute of Medical Microbiology and Hospital Hygiene	Landesamt für Verbraucherschutz Sachsen Anhalt, Magdeburg	Prof. Dr. Achim Kaasch et al
EPI_ISL_1361742	Institute of Medical Microbiology and Hospital Hygiene	Landesamt für Verbraucherschutz Sachsen Anhalt, Magdeburg	Prof. Dr. Achim Kaasch et al
EPI_ISL_1361743	Institute of Medical Microbiology and Hospital Hygiene	Landesamt für Verbraucherschutz Sachsen Anhalt, Magdeburg	Prof. Dr. Achim Kaasch et al
EPI_ISL_1361744	Institute of Medical Microbiology and Hospital Hygiene	Landesamt für Verbraucherschutz Sachsen Anhalt, Magdeburg	Prof. Dr. Achim Kaasch et al
EPI_ISL_1361745	Institute of Medical Microbiology and Hospital Hygiene	Landesamt für Verbraucherschutz Sachsen Anhalt, Magdeburg	Prof. Dr. Achim Kaasch et al
EPI_ISL_1361747	Institute of Medical Microbiology and Hospital Hygiene	Landesamt für Verbraucherschutz Sachsen Anhalt, Magdeburg	Prof. Dr. Achim Kaasch et al
EPI_ISL_1361748	Institute of Medical Microbiology and Hospital Hygiene	Landesamt für Verbraucherschutz Sachsen Anhalt, Magdeburg	Prof. Dr. Achim Kaasch et al
EPI_ISL_1361749	Institute of Medical Microbiology and Hospital Hygiene	Landesamt für Verbraucherschutz Sachsen Anhalt, Magdeburg	Prof. Dr. Achim Kaasch et al
EPI_ISL_1361751	Institute of Medical Microbiology and Hospital Hygiene	Institute of Medical Microbiology and Hospital Hygiene	Prof. Dr. Achim Kaasch et al
EPI_ISL_1361752	Institute of Medical Microbiology and Hospital Hygiene	Landesamt für Verbraucherschutz Sachsen Anhalt, Magdeburg	Prof. Dr. Achim Kaasch et al
EPI_ISL_1361753	Institute of Medical Microbiology and Hospital Hygiene	Landesamt für Verbraucherschutz Sachsen Anhalt, Magdeburg	Prof. Dr. Achim Kaasch et al
EPI_ISL_1361755	Institute of Medical Microbiology and Hospital Hygiene	Landesamt für Verbraucherschutz Sachsen Anhalt, Magdeburg	Prof. Dr. Achim Kaasch et al
EPI_ISL_1361757	Institute of Medical Microbiology and Hospital Hygiene	Landesamt für Verbraucherschutz Sachsen Anhalt, Magdeburg	Prof. Dr. Achim Kaasch et al
EPI_ISL_1361758	Institute of Medical Microbiology and Hospital Hygiene	Landesamt für Verbraucherschutz Sachsen Anhalt, Magdeburg	Prof. Dr. Achim Kaasch et al
EPI_ISL_1361760	Institute of Medical Microbiology and Hospital Hygiene	Landesamt für Verbraucherschutz Sachsen Anhalt, Magdeburg	Prof. Dr. Achim Kaasch et al
EPI_ISL_1361761	Institute of Medical Microbiology and Hospital Hygiene	Landesamt für Verbraucherschutz Sachsen Anhalt, Magdeburg	Prof. Dr. Achim Kaasch et al
EPI_ISL_1361763	Institute of Medical Microbiology and Hospital Hygiene	Landesamt für Verbraucherschutz Sachsen Anhalt, Magdeburg	Prof. Dr. Achim Kaasch et al
EPI_ISL_1361764	Institute of Medical Microbiology and Hospital Hygiene	Landesamt für Verbraucherschutz Sachsen Anhalt, Magdeburg	Prof. Dr. Achim Kaasch et al
EPI_ISL_1361765	Institute of Medical Microbiology and Hospital Hygiene	Landesamt für Verbraucherschutz Sachsen Anhalt, Magdeburg	Prof. Dr. Achim Kaasch et al
EPI_ISL_1361766	Institute of Medical Microbiology and Hospital Hygiene	Landesamt für Verbraucherschutz Sachsen Anhalt, Magdeburg	Prof. Dr. Achim Kaasch et al
EPI_ISL_1361767	Institute of Medical Microbiology and Hospital Hygiene	Landesamt für Verbraucherschutz Sachsen Anhalt, Magdeburg	Prof. Dr. Achim Kaasch et al
EPI_ISL_1361768	Institute of Medical Microbiology and Hospital Hygiene	Landesamt für Verbraucherschutz Sachsen Anhalt, Magdeburg	Prof. Dr. Achim Kaasch et al
EPI_ISL_1361769	Institute of Medical Microbiology and Hospital Hygiene	Landesamt für Verbraucherschutz Sachsen Anhalt, Magdeburg	Prof. Dr. Achim Kaasch et al
EPI_ISL_1361772	Institute of Medical Microbiology and Hospital Hygiene	Landesamt für Verbraucherschutz Sachsen Anhalt, Magdeburg	Prof. Dr. Achim Kaasch et al
EPI_ISL_1361773	Institute of Medical Microbiology and Hospital Hygiene	Landesamt für Verbraucherschutz Sachsen Anhalt, Magdeburg	Prof. Dr. Achim Kaasch et al
EPI_ISL_1361774	Institute of Medical Microbiology and Hospital Hygiene	Institute of Medical Microbiology and Hospital Hygiene	Prof. Dr. Achim Kaasch et al
EPI_ISL_1361775	Institute of Medical Microbiology and Hospital Hygiene	Institute of Medical Microbiology and Hospital Hygiene	Prof. Dr. Achim Kaasch et al
EPI_ISL_1361776	Institute of Medical Microbiology and Hospital Hygiene	Institute of Medical Microbiology and Hospital Hygiene	Prof. Dr. Achim Kaasch et al
EPI_ISL_1361777	Institute of Medical Microbiology and Hospital Hygiene	Institute of Medical Microbiology and Hospital Hygiene	Prof. Dr. Achim Kaasch et al
EPI_ISL_1361778	Institute of Medical Microbiology and Hospital Hygiene	Institute of Medical Microbiology and Hospital Hygiene	Prof. Dr. Achim Kaasch et al
EPI_ISL_1361779	Institute of Medical Microbiology and Hospital Hygiene	Institute of Medical Microbiology and Hospital Hygiene	Prof. Dr. Achim Kaasch et al
EPI_ISL_1361780	Institute of Medical Microbiology and Hospital Hygiene	Institute of Medical Microbiology and Hospital Hygiene	Prof. Dr. Achim Kaasch et al
EPI_ISL_1361781	Institute of Medical Microbiology and Hospital Hygiene	Institute of Medical Microbiology and Hospital Hygiene	Prof. Dr. Achim Kaasch et al
EPI_ISL_1361782	Institute of Medical Microbiology and Hospital Hygiene	Institute of Medical Microbiology and Hospital Hygiene	Prof. Dr. Achim Kaasch et al
EPI_ISL_1361784	Institute of Medical Microbiology and Hospital Hygiene	Landesamt für Verbraucherschutz Sachsen Anhalt, Magdeburg	Prof. Dr. Achim Kaasch et al
EPI_ISL_1361786	Institute of Medical Microbiology and Hospital Hygiene	Landesamt für Verbraucherschutz Sachsen Anhalt, Magdeburg	Prof. Dr. Achim Kaasch et al
EPI_ISL_1361787	Institute of Medical Microbiology and Hospital Hygiene	Landesamt für Verbraucherschutz Sachsen Anhalt, Magdeburg	Prof. Dr. Achim Kaasch et al
EPI_ISL_1361788	Institute of Medical Microbiology and Hospital Hygiene	Landesamt für Verbraucherschutz Sachsen Anhalt, Magdeburg	Prof. Dr. Achim Kaasch et al
EPI_ISL_1361789	Institute of Medical Microbiology and Hospital Hygiene	Landesamt für Verbraucherschutz Sachsen Anhalt, Magdeburg	Prof. Dr. Achim Kaasch et al
EPI_ISL_1361790	Institute of Medical Microbiology and Hospital Hygiene	Landesamt für Verbraucherschutz Sachsen Anhalt, Magdeburg	Prof. Dr. Achim Kaasch et al
EPI_ISL_1361791	Institute of Medical Microbiology and Hospital Hygiene	Landesamt für Verbraucherschutz Sachsen Anhalt, Magdeburg	Prof. Dr. Achim Kaasch et al
EPI_ISL_1361792	Institute of Medical Microbiology and Hospital Hygiene	Landesamt für Verbraucherschutz Sachsen Anhalt, Magdeburg	Prof. Dr. Achim Kaasch et al
EPI_ISL_1361793	Institute of Medical Microbiology and Hospital Hygiene	Landesamt für Verbraucherschutz Sachsen Anhalt, Magdeburg	Prof. Dr. Achim Kaasch et al
EPI_ISL_1361794	Institute of Medical Microbiology and Hospital Hygiene	Landesamt für Verbraucherschutz Sachsen Anhalt, Magdeburg	Prof. Dr. Achim Kaasch et al
EPI_ISL_1361795	Institute of Medical Microbiology and Hospital Hygiene	Landesamt für Verbraucherschutz Sachsen Anhalt, Magdeburg	Prof. Dr. Achim Kaasch et al
EPI_ISL_1361797	Institute of Medical Microbiology and Hospital Hygiene	Landesamt für Verbraucherschutz Sachsen Anhalt, Magdeburg	Prof. Dr. Achim Kaasch et al
EPI_ISL_1361798	Institute of Medical Microbiology and Hospital Hygiene	Landesamt für Verbraucherschutz Sachsen Anhalt, Magdeburg	Prof. Dr. Achim Kaasch et al
EPI_ISL_1361800	Institute of Medical Microbiology and Hospital Hygiene	Landesamt für Verbraucherschutz Sachsen Anhalt, Magdeburg	Prof. Dr. Achim Kaasch et al
EPI_ISL_1361801	Institute of Medical Microbiology and Hospital Hygiene	Landesamt für Verbraucherschutz Sachsen Anhalt, Magdeburg	Prof. Dr. Achim Kaasch et al
EPI_ISL_1361803	Institute of Medical Microbiology and Hospital Hygiene	Landesamt für Verbraucherschutz Sachsen Anhalt, Magdeburg	Prof. Dr. Achim Kaasch et al
EPI_ISL_1361804	Institute of Medical Microbiology and Hospital Hygiene	Landesamt für Verbraucherschutz Sachsen Anhalt, Magdeburg	Prof. Dr. Achim Kaasch et al
EPI_ISL_1361805	Institute of Medical Microbiology and Hospital Hygiene	Landesamt für Verbraucherschutz Sachsen Anhalt, Magdeburg	Prof. Dr. Achim Kaasch et al
EPI_ISL_1361806	Institute of Medical Microbiology and Hospital Hygiene	Landesamt für Verbraucherschutz Sachsen Anhalt, Magdeburg	Prof. Dr. Achim Kaasch et al
EPI_ISL_1361807	Institute of Medical Microbiology and Hospital Hygiene	Landesamt für Verbraucherschutz Sachsen Anhalt, Magdeburg	Prof. Dr. Achim Kaasch et al
EPI_ISL_1361808	Institute of Medical Microbiology and Hospital Hygiene	Landesamt für Verbraucherschutz Sachsen Anhalt, Magdeburg	Prof. Dr. Achim Kaasch et al
EPI_ISL_1361809	Institute of Medical Microbiology and Hospital Hygiene	Landesamt für Verbraucherschutz Sachsen Anhalt, Magdeburg	Prof. Dr. Achim Kaasch et al
EPI_ISL_1361810	Institute of Medical Microbiology and Hospital Hygiene	Landesamt für Verbraucherschutz Sachsen Anhalt, Magdeburg	Prof. Dr. Achim Kaasch et al
EPI_ISL_1361811	Institute of Medical Microbiology and Hospital Hygiene	Landesamt für Verbraucherschutz Sachsen Anhalt, Magdeburg	Prof. Dr. Achim Kaasch et al
EPI_ISL_1361812	Institute of Medical Microbiology and Hospital Hygiene	Landesamt für Verbraucherschutz Sachsen Anhalt, Magdeburg	Prof. Dr. Achim Kaasch et al
EPI_ISL_1361813	Institute of Medical Microbiology and Hospital Hygiene	Landesamt für Verbraucherschutz Sachsen Anhalt, Magdeburg	Prof. Dr. Achim Kaasch et al
EPI_ISL_1361814	Institute of Medical Microbiology and Hospital Hygiene	Landesamt für Verbraucherschutz Sachsen Anhalt, Magdeburg	Prof. Dr. Achim Kaasch et al
EPI_ISL_1361815	Institute of Medical Microbiology and Hospital Hygiene	Landesamt für Verbraucherschutz Sachsen Anhalt, Magdeburg	Prof. Dr. Achim Kaasch et al
EPI_ISL_1361818	Institute of Medical Microbiology and Hospital Hygiene	Landesamt für Verbraucherschutz Sachsen Anhalt, Magdeburg	Prof. Dr. Achim Kaasch et al
EPI_ISL_1361819	Institute of Medical Microbiology and Hospital Hygiene	Landesamt für Verbraucherschutz Sachsen Anhalt, Magdeburg	Prof. Dr. Achim Kaasch et al
EPI_ISL_1361820	Institute of Medical Microbiology and Hospital Hygiene	Landesamt für Verbraucherschutz Sachsen Anhalt, Magdeburg	Prof. Dr. Achim Kaasch et al
EPI_ISL_1361821	Institute of Medical Microbiology and Hospital Hygiene	Landesamt für Verbraucherschutz Sachsen Anhalt, Magdeburg	Prof. Dr. Achim Kaasch et al
EPI_ISL_1361822	Institute of Medical Microbiology and Hospital Hygiene	Landesamt für Verbraucherschutz Sachsen Anhalt, Magdeburg	Prof. Dr. Achim Kaasch et al
EPI_ISL_1361823	Institute of Medical Microbiology and Hospital Hygiene	Institute of Medical Microbiology and Hospital Hygiene	Prof. Dr. Achim Kaasch et al
EPI_ISL_1361824	Institute of Medical Microbiology and Hospital Hygiene	Institute of Medical Microbiology and Hospital Hygiene	Prof. Dr. Achim Kaasch et al
EPI_ISL_1361826	Institute of Medical Microbiology and Hospital Hygiene	Institute of Medical Microbiology and Hospital Hygiene	Prof. Dr. Achim Kaasch et al
EPI_ISL_1361827	Institute of Medical Microbiology and Hospital Hygiene	Institute of Medical Microbiology and Hospital Hygiene	Prof. Dr. Achim Kaasch et al
EPI_ISL_1361828	Institute of Medical Microbiology and Hospital Hygiene	Institute of Medical Microbiology and Hospital Hygiene	Prof. Dr. Achim Kaasch et al
EPI_ISL_1361829	Institute of Medical Microbiology and Hospital Hygiene	Institute of Medical Microbiology and Hospital Hygiene	Prof. Dr. Achim Kaasch et al
EPI_ISL_1361830	Institute of Medical Microbiology and Hospital Hygiene	Institute of Medical Microbiology and Hospital Hygiene	Prof. Dr. Achim Kaasch et al
EPI_ISL_1361831	Institute of Medical Microbiology and Hospital Hygiene	Institute of Medical Microbiology and Hospital Hygiene	Prof. Dr. Achim Kaasch et al
EPI_ISL_1361832	Institute of Medical Microbiology and Hospital Hygiene	Institute of Medical Microbiology and Hospital Hygiene	Prof. Dr. Achim Kaasch et al
EPI_ISL_1361833	Institute of Medical Microbiology and Hospital Hygiene	Institute of Medical Microbiology and Hospital Hygiene	Prof. Dr. Achim Kaasch et al
EPI_ISL_1361835	Institute of Medical Microbiology and Hospital Hygiene	Institute of Medical Microbiology and Hospital Hygiene	Prof. Dr. Achim Kaasch et al
EPI_ISL_1361836	Institute of Medical Microbiology and Hospital Hygiene	Landesamt für Verbraucherschutz Sachsen Anhalt, Magdeburg	Prof. Dr. Achim Kaasch et al
EPI_ISL_1361837	Institute of Medical Microbiology and Hospital Hygiene	Landesamt für Verbraucherschutz Sachsen Anhalt, Magdeburg	Prof. Dr. Achim Kaasch et al
EPI_ISL_1361838	Institute of Medical Microbiology and Hospital Hygiene	Landesamt für Verbraucherschutz Sachsen Anhalt, Magdeburg	Prof. Dr. Achim Kaasch et al
EPI_ISL_1361839	Institute of Medical Microbiology and Hospital Hygiene	Landesamt für Verbraucherschutz Sachsen Anhalt, Magdeburg	Prof. Dr. Achim Kaasch et al
EPI_ISL_1361840	Institute of Medical Microbiology and Hospital Hygiene	Landesamt für Verbraucherschutz Sachsen Anhalt, Magdeburg	Prof. Dr. Achim Kaasch et al
EPI_ISL_1361841	Institute of Medical Microbiology and Hospital Hygiene	Landesamt für Verbraucherschutz Sachsen Anhalt, Magdeburg	Prof. Dr. Achim Kaasch et al
EPI_ISL_1361843	Institute of Medical Microbiology and Hospital Hygiene	Landesamt für Verbraucherschutz Sachsen Anhalt, Magdeburg	Prof. Dr. Achim Kaasch et al
EPI_ISL_1361844	Institute of Medical Microbiology and Hospital Hygiene	Landesamt für Verbraucherschutz Sachsen Anhalt, Magdeburg	Prof. Dr. Achim Kaasch et al
EPI_ISL_1361845	Institute of Medical Microbiology and Hospital Hygiene	Landesamt für Verbraucherschutz Sachsen Anhalt, Magdeburg	Prof. Dr. Achim Kaasch et al
EPI_ISL_1361847	Institute of Medical Microbiology and Hospital Hygiene	Landesamt für Verbraucherschutz Sachsen Anhalt, Magdeburg	Prof. Dr. Achim Kaasch et al
EPI_ISL_1361848	Institute of Medical Microbiology and Hospital Hygiene	Landesamt für Verbraucherschutz Sachsen Anhalt, Magdeburg	Prof. Dr. Achim Kaasch et al
EPI_ISL_1361850	Institute of Medical Microbiology and Hospital Hygiene	Landesamt für Verbraucherschutz Sachsen Anhalt, Magdeburg	Prof. Dr. Achim Kaasch et al
EPI_ISL_1361851	Institute of Medical Microbiology and Hospital Hygiene	Landesamt für Verbraucherschutz Sachsen Anhalt, Magdeburg	Prof. Dr. Achim Kaasch et al
EPI_ISL_1361853	Institute of Medical Microbiology and Hospital Hygiene	Landesamt für Verbraucherschutz Sachsen Anhalt, Magdeburg	Prof. Dr. Achim Kaasch et al
EPI_ISL_1361854	Institute of Medical Microbiology and Hospital Hygiene	Landesamt für Verbraucherschutz Sachsen Anhalt, Magdeburg	Prof. Dr. Achim Kaasch et al
EPI_ISL_1361856	Institute of Medical Microbiology and Hospital Hygiene	Landesamt für Verbraucherschutz Sachsen Anhalt, Magdeburg	Prof. Dr. Achim Kaasch et al
EPI_ISL_1361858	Institute of Medical Microbiology and Hospital Hygiene	Landesamt für Verbraucherschutz Sachsen Anhalt, Magdeburg	Prof. Dr. Achim Kaasch et al
EPI_ISL_1361859	Institute of Medical Microbiology and Hospital Hygiene	Landesamt für Verbraucherschutz Sachsen Anhalt, Magdeburg	Prof. Dr. Achim Kaasch et al
EPI_ISL_1361860	Institute of Medical Microbiology and Hospital Hygiene	Landesamt für Verbraucherschutz Sachsen Anhalt, Magdeburg	Prof. Dr. Achim Kaasch et al
EPI_ISL_1361861	Institute of Medical Microbiology and Hospital Hygiene	Landesamt für Verbraucherschutz Sachsen Anhalt, Magdeburg	Prof. Dr. Achim Kaasch et al
EPI_ISL_1361862	Institute of Medical Microbiology and Hospital Hygiene	Landesamt für Verbraucherschutz Sachsen Anhalt, Magdeburg	Prof. Dr. Achim Kaasch et al
EPI_ISL_1361863	Institute of Medical Microbiology and Hospital Hygiene	Landesamt für Verbraucherschutz Sachsen Anhalt, Magdeburg	Prof. Dr. Achim Kaasch et al
EPI_ISL_1361864	Institute of Medical Microbiology and Hospital Hygiene	Landesamt für Verbraucherschutz Sachsen Anhalt, Magdeburg	Prof. Dr. Achim Kaasch et al
EPI_ISL_1361866	Institute of Medical Microbiology and Hospital Hygiene	Landesamt für Verbraucherschutz Sachsen Anhalt, Magdeburg	Prof. Dr. Achim Kaasch et al
EPI_ISL_1361868	Institute of Medical Microbiology and Hospital Hygiene	Landesamt für Verbraucherschutz Sachsen Anhalt, Magdeburg	Prof. Dr. Achim Kaasch et al
EPI_ISL_1361869	Institute of Medical Microbiology and Hospital Hygiene	Institute of Medical Microbiology and Hospital Hygiene	Prof. Dr. Achim Kaasch et al
EPI_ISL_1361870	Institute of Medical Microbiology and Hospital Hygiene	Institute of Medical Microbiology and Hospital Hygiene	Prof. Dr. Achim Kaasch et al
EPI_ISL_1361872	Institute of Medical Microbiology and Hospital Hygiene	Institute of Medical Microbiology and Hospital Hygiene	Prof. Dr. Achim Kaasch et al
EPI_ISL_1361873	Institute of Medical Microbiology and Hospital Hygiene	Institute of Medical Microbiology and Hospital Hygiene	Prof. Dr. Achim Kaasch et al
EPI_ISL_1361874	Institute of Medical Microbiology and Hospital Hygiene	Institute of Medical Microbiology and Hospital Hygiene	Prof. Dr. Achim Kaasch et al
EPI_ISL_1361876	Institute of Medical Microbiology and Hospital Hygiene	Landesamt für Verbraucherschutz Sachsen Anhalt, Magdeburg	Prof. Dr. Achim Kaasch et al
EPI_ISL_1361878	Institute of Medical Microbiology and Hospital Hygiene	Landesamt für Verbraucherschutz Sachsen Anhalt, Magdeburg	Prof. Dr. Achim Kaasch et al
EPI_ISL_1361881	Institute of Medical Microbiology and Hospital Hygiene	Landesamt für Verbraucherschutz Sachsen Anhalt, Magdeburg	Prof. Dr. Achim Kaasch et al
EPI_ISL_1361883	Institute of Medical Microbiology and Hospital Hygiene	Landesamt für Verbraucherschutz Sachsen Anhalt, Magdeburg	Prof. Dr. Achim Kaasch et al
EPI_ISL_1361885	Institute of Medical Microbiology and Hospital Hygiene	Landesamt für Verbraucherschutz Sachsen Anhalt, Magdeburg	Prof. Dr. Achim Kaasch et al
EPI_ISL_1361886	Institute of Medical Microbiology and Hospital Hygiene	Landesamt für Verbraucherschutz Sachsen Anhalt, Magdeburg	Prof. Dr. Achim Kaasch et al
EPI_ISL_1361887	Institute of Medical Microbiology and Hospital Hygiene	Landesamt für Verbraucherschutz Sachsen Anhalt, Magdeburg	Prof. Dr. Achim Kaasch et al
EPI_ISL_1361888	Institute of Medical Microbiology and Hospital Hygiene	Landesamt für Verbraucherschutz Sachsen Anhalt, Magdeburg	Prof. Dr. Achim Kaasch et al
EPI_ISL_1361892	Institute of Medical Microbiology and Hospital Hygiene	Landesamt für Verbraucherschutz Sachsen Anhalt, Magdeburg	Prof. Dr. Achim Kaasch et al
EPI_ISL_1361895	Institute of Medical Microbiology and Hospital Hygiene	Landesamt für Verbraucherschutz Sachsen Anhalt, Magdeburg	Prof. Dr. Achim Kaasch et al
EPI_ISL_1361900	Institute of Medical Microbiology and Hospital Hygiene	Landesamt für Verbraucherschutz Sachsen Anhalt, Magdeburg	Prof. Dr. Achim Kaasch et al
EPI_ISL_1361903	Institute of Medical Microbiology and Hospital Hygiene	Landesamt für Verbraucherschutz Sachsen Anhalt, Magdeburg	Prof. Dr. Achim Kaasch et al
EPI_ISL_1361904	Institute of Medical Microbiology and Hospital Hygiene	Landesamt für Verbraucherschutz Sachsen Anhalt, Magdeburg	Prof. Dr. Achim Kaasch et al
EPI_ISL_1361905	Institute of Medical Microbiology and Hospital Hygiene	Landesamt für Verbraucherschutz Sachsen Anhalt, Magdeburg	Prof. Dr. Achim Kaasch et al
EPI_ISL_1361906	Institute of Medical Microbiology and Hospital Hygiene	Institute of Medical Microbiology and Hospital Hygiene	Prof. Dr. Achim Kaasch et al
EPI_ISL_1361907	Institute of Medical Microbiology and Hospital Hygiene	Institute of Medical Microbiology and Hospital Hygiene	Prof. Dr. Achim Kaasch et al
EPI_ISL_1361908	Institute of Medical Microbiology and Hospital Hygiene	Institute of Medical Microbiology and Hospital Hygiene	Prof. Dr. Achim Kaasch et al
EPI_ISL_1361909	Institute of Medical Microbiology and Hospital Hygiene	Landesamt für Verbraucherschutz Sachsen Anhalt, Magdeburg	Prof. Dr. Achim Kaasch et al
EPI_ISL_1361915	Institute of Medical Microbiology and Hospital Hygiene	Landesamt für Verbraucherschutz Sachsen Anhalt, Magdeburg	Prof. Dr. Achim Kaasch et al
EPI_ISL_1361917	Institute of Medical Microbiology and Hospital Hygiene	Landesamt für Verbraucherschutz Sachsen Anhalt, Magdeburg	Prof. Dr. Achim Kaasch et al
EPI_ISL_1361919	Institute of Medical Microbiology and Hospital Hygiene	Landesamt für Verbraucherschutz Sachsen Anhalt, Magdeburg	Prof. Dr. Achim Kaasch et al
EPI_ISL_1361921	Institute of Medical Microbiology and Hospital Hygiene	Landesamt für Verbraucherschutz Sachsen Anhalt, Magdeburg	Prof. Dr. Achim Kaasch et al
EPI_ISL_1361922	Institute of Medical Microbiology and Hospital Hygiene	Landesamt für Verbraucherschutz Sachsen Anhalt, Magdeburg	Prof. Dr. Achim Kaasch et al
EPI_ISL_1361923	Institute of Medical Microbiology and Hospital Hygiene	Landesamt für Verbraucherschutz Sachsen Anhalt, Magdeburg	Prof. Dr. Achim Kaasch et al
EPI_ISL_1361929	Institute of Medical Microbiology and Hospital Hygiene	Landesamt für Verbraucherschutz Sachsen Anhalt, Magdeburg	Prof. Dr. Achim Kaasch et al
EPI_ISL_1361935	The Public Health Agency of Sweden	Swedish national genomic surveillance program of SARS-CoV-2	Swedish national genomic surveillance program of SARS-CoV-2 et al
EPI_ISL_1361937	The Public Health Agency of Sweden	Swedish national genomic surveillance program of SARS-CoV-2	Swedish national genomic surveillance program of SARS-CoV-2 et al
EPI_ISL_1361938	The Public Health Agency of Sweden	Swedish national genomic surveillance program of SARS-CoV-2	Swedish national genomic surveillance program of SARS-CoV-2 et al
EPI_ISL_1361939	The Public Health Agency of Sweden	Swedish national genomic surveillance program of SARS-CoV-2	Swedish national genomic surveillance program of SARS-CoV-2 et al
EPI_ISL_1361943	The Public Health Agency of Sweden	Swedish national genomic surveillance program of SARS-CoV-2	Swedish national genomic surveillance program of SARS-CoV-2 et al
EPI_ISL_1361944	The Public Health Agency of Sweden	Swedish national genomic surveillance program of SARS-CoV-2	Swedish national genomic surveillance program of SARS-CoV-2 et al
EPI_ISL_1361945	The Public Health Agency of Sweden	Swedish national genomic surveillance program of SARS-CoV-2	Swedish national genomic surveillance program of SARS-CoV-2 et al
EPI_ISL_1361953	The Public Health Agency of Sweden	Swedish national genomic surveillance program of SARS-CoV-2	Swedish national genomic surveillance program of SARS-CoV-2 et al
EPI_ISL_1361956	The Public Health Agency of Sweden	Swedish national genomic surveillance program of SARS-CoV-2	Swedish national genomic surveillance program of SARS-CoV-2 et al
EPI_ISL_1361958	The Public Health Agency of Sweden	Swedish national genomic surveillance program of SARS-CoV-2	Swedish national genomic surveillance program of SARS-CoV-2 et al
EPI_ISL_1361959	The Public Health Agency of Sweden	Swedish national genomic surveillance program of SARS-CoV-2	Swedish national genomic surveillance program of SARS-CoV-2 et al
EPI_ISL_1361965	The Public Health Agency of Sweden	Swedish national genomic surveillance program of SARS-CoV-2	Swedish national genomic surveillance program of SARS-CoV-2 et al
EPI_ISL_1361967	The Public Health Agency of Sweden	Swedish national genomic surveillance program of SARS-CoV-2	Swedish national genomic surveillance program of SARS-CoV-2 et al
EPI_ISL_1361969	The Public Health Agency of Sweden	Swedish national genomic surveillance program of SARS-CoV-2	Swedish national genomic surveillance program of SARS-CoV-2 et al
EPI_ISL_1361973	The Public Health Agency of Sweden	Swedish national genomic surveillance program of SARS-CoV-2	Swedish national genomic surveillance program of SARS-CoV-2 et al
EPI_ISL_1361978	The Public Health Agency of Sweden	Swedish national genomic surveillance program of SARS-CoV-2	Swedish national genomic surveillance program of SARS-CoV-2 et al
EPI_ISL_1361979	The Public Health Agency of Sweden	Swedish national genomic surveillance program of SARS-CoV-2	Swedish national genomic surveillance program of SARS-CoV-2 et al
EPI_ISL_1361982	The Public Health Agency of Sweden	Swedish national genomic surveillance program of SARS-CoV-2	Swedish national genomic surveillance program of SARS-CoV-2 et al
EPI_ISL_1361985	The Public Health Agency of Sweden	Swedish national genomic surveillance program of SARS-CoV-2	Swedish national genomic surveillance program of SARS-CoV-2 et al
EPI_ISL_1361987	The Public Health Agency of Sweden	Swedish national genomic surveillance program of SARS-CoV-2	Swedish national genomic surveillance program of SARS-CoV-2 et al
EPI_ISL_1361989	The Public Health Agency of Sweden	Swedish national genomic surveillance program of SARS-CoV-2	Swedish national genomic surveillance program of SARS-CoV-2 et al
EPI_ISL_1361990	The Public Health Agency of Sweden	Swedish national genomic surveillance program of SARS-CoV-2	Swedish national genomic surveillance program of SARS-CoV-2 et al
EPI_ISL_1361992	The Public Health Agency of Sweden	Swedish national genomic surveillance program of SARS-CoV-2	Swedish national genomic surveillance program of SARS-CoV-2 et al
EPI_ISL_1361994	The Public Health Agency of Sweden	Swedish national genomic surveillance program of SARS-CoV-2	Swedish national genomic surveillance program of SARS-CoV-2 et al
EPI_ISL_1361995	The Public Health Agency of Sweden	Swedish national genomic surveillance program of SARS-CoV-2	Swedish national genomic surveillance program of SARS-CoV-2 et al
EPI_ISL_1361996	The Public Health Agency of Sweden	Swedish national genomic surveillance program of SARS-CoV-2	Swedish national genomic surveillance program of SARS-CoV-2 et al
EPI_ISL_1361997	The Public Health Agency of Sweden	Swedish national genomic surveillance program of SARS-CoV-2	Swedish national genomic surveillance program of SARS-CoV-2 et al
EPI_ISL_1362001	The Public Health Agency of Sweden	Swedish national genomic surveillance program of SARS-CoV-2	Swedish national genomic surveillance program of SARS-CoV-2 et al
EPI_ISL_1362002	The Public Health Agency of Sweden	Swedish national genomic surveillance program of SARS-CoV-2	Swedish national genomic surveillance program of SARS-CoV-2 et al
EPI_ISL_1362005	The Public Health Agency of Sweden	Swedish national genomic surveillance program of SARS-CoV-2	Swedish national genomic surveillance program of SARS-CoV-2 et al
EPI_ISL_1362008	The Public Health Agency of Sweden	Swedish national genomic surveillance program of SARS-CoV-2	Swedish national genomic surveillance program of SARS-CoV-2 et al
EPI_ISL_1362009	The Public Health Agency of Sweden	Swedish national genomic surveillance program of SARS-CoV-2	Swedish national genomic surveillance program of SARS-CoV-2 et al
EPI_ISL_1362013	The Public Health Agency of Sweden	Swedish national genomic surveillance program of SARS-CoV-2	Swedish national genomic surveillance program of SARS-CoV-2 et al
EPI_ISL_1362017	The Public Health Agency of Sweden	Swedish national genomic surveillance program of SARS-CoV-2	Swedish national genomic surveillance program of SARS-CoV-2 et al
EPI_ISL_1362025	The Public Health Agency of Sweden	Swedish national genomic surveillance program of SARS-CoV-2	Swedish national genomic surveillance program of SARS-CoV-2 et al
EPI_ISL_1362026	The Public Health Agency of Sweden	Swedish national genomic surveillance program of SARS-CoV-2	Swedish national genomic surveillance program of SARS-CoV-2 et al
EPI_ISL_1362028	The Public Health Agency of Sweden	Swedish national genomic surveillance program of SARS-CoV-2	Swedish national genomic surveillance program of SARS-CoV-2 et al
EPI_ISL_1362031	The Public Health Agency of Sweden	Swedish national genomic surveillance program of SARS-CoV-2	Swedish national genomic surveillance program of SARS-CoV-2 et al
EPI_ISL_1362032	The Public Health Agency of Sweden	Swedish national genomic surveillance program of SARS-CoV-2	Swedish national genomic surveillance program of SARS-CoV-2 et al
EPI_ISL_1362034	The Public Health Agency of Sweden	Swedish national genomic surveillance program of SARS-CoV-2	Swedish national genomic surveillance program of SARS-CoV-2 et al
EPI_ISL_1362037	The Public Health Agency of Sweden	Swedish national genomic surveillance program of SARS-CoV-2	Swedish national genomic surveillance program of SARS-CoV-2 et al
EPI_ISL_1362041	The Public Health Agency of Sweden	Swedish national genomic surveillance program of SARS-CoV-2	Swedish national genomic surveillance program of SARS-CoV-2 et al
EPI_ISL_1362042	The Public Health Agency of Sweden	Swedish national genomic surveillance program of SARS-CoV-2	Swedish national genomic surveillance program of SARS-CoV-2 et al
EPI_ISL_1362043	The Public Health Agency of Sweden	Swedish national genomic surveillance program of SARS-CoV-2	Swedish national genomic surveillance program of SARS-CoV-2 et al
EPI_ISL_1362044	The Public Health Agency of Sweden	Swedish national genomic surveillance program of SARS-CoV-2	Swedish national genomic surveillance program of SARS-CoV-2 et al
EPI_ISL_1362045	The Public Health Agency of Sweden	Swedish national genomic surveillance program of SARS-CoV-2	Swedish national genomic surveillance program of SARS-CoV-2 et al
EPI_ISL_1362046	The Public Health Agency of Sweden	Swedish national genomic surveillance program of SARS-CoV-2	Swedish national genomic surveillance program of SARS-CoV-2 et al
EPI_ISL_1362047	The Public Health Agency of Sweden	Swedish national genomic surveillance program of SARS-CoV-2	Swedish national genomic surveillance program of SARS-CoV-2 et al
EPI_ISL_1362049	The Public Health Agency of Sweden	Swedish national genomic surveillance program of SARS-CoV-2	Swedish national genomic surveillance program of SARS-CoV-2 et al
EPI_ISL_1362053	The Public Health Agency of Sweden	Swedish national genomic surveillance program of SARS-CoV-2	Swedish national genomic surveillance program of SARS-CoV-2 et al
EPI_ISL_1362054	The Public Health Agency of Sweden	Swedish national genomic surveillance program of SARS-CoV-2	Swedish national genomic surveillance program of SARS-CoV-2 et al
EPI_ISL_1362055	The Public Health Agency of Sweden	Swedish national genomic surveillance program of SARS-CoV-2	Swedish national genomic surveillance program of SARS-CoV-2 et al
EPI_ISL_1362056	The Public Health Agency of Sweden	Swedish national genomic surveillance program of SARS-CoV-2	Swedish national genomic surveillance program of SARS-CoV-2 et al
EPI_ISL_1362057	The Public Health Agency of Sweden	Swedish national genomic surveillance program of SARS-CoV-2	Swedish national genomic surveillance program of SARS-CoV-2 et al
EPI_ISL_1362059	The Public Health Agency of Sweden	Swedish national genomic surveillance program of SARS-CoV-2	Swedish national genomic surveillance program of SARS-CoV-2 et al
EPI_ISL_1362061	The Public Health Agency of Sweden	Swedish national genomic surveillance program of SARS-CoV-2	Swedish national genomic surveillance program of SARS-CoV-2 et al
EPI_ISL_1362062	The Public Health Agency of Sweden	Swedish national genomic surveillance program of SARS-CoV-2	Swedish national genomic surveillance program of SARS-CoV-2 et al
EPI_ISL_1362064	The Public Health Agency of Sweden	Swedish national genomic surveillance program of SARS-CoV-2	Swedish national genomic surveillance program of SARS-CoV-2 et al
EPI_ISL_1362065	The Public Health Agency of Sweden	Swedish national genomic surveillance program of SARS-CoV-2	Swedish national genomic surveillance program of SARS-CoV-2 et al
EPI_ISL_1362067	The Public Health Agency of Sweden	Swedish national genomic surveillance program of SARS-CoV-2	Swedish national genomic surveillance program of SARS-CoV-2 et al
EPI_ISL_1362069	The Public Health Agency of Sweden	Swedish national genomic surveillance program of SARS-CoV-2	Swedish national genomic surveillance program of SARS-CoV-2 et al
EPI_ISL_1362070	The Public Health Agency of Sweden	Swedish national genomic surveillance program of SARS-CoV-2	Swedish national genomic surveillance program of SARS-CoV-2 et al
EPI_ISL_1362075	The Public Health Agency of Sweden	Swedish national genomic surveillance program of SARS-CoV-2	Swedish national genomic surveillance program of SARS-CoV-2 et al
EPI_ISL_1362077	The Public Health Agency of Sweden	Swedish national genomic surveillance program of SARS-CoV-2	Swedish national genomic surveillance program of SARS-CoV-2 et al
EPI_ISL_1362078	The Public Health Agency of Sweden	Swedish national genomic surveillance program of SARS-CoV-2	Swedish national genomic surveillance program of SARS-CoV-2 et al
EPI_ISL_1362079	The Public Health Agency of Sweden	Swedish national genomic surveillance program of SARS-CoV-2	Swedish national genomic surveillance program of SARS-CoV-2 et al
EPI_ISL_1362080	The Public Health Agency of Sweden	Swedish national genomic surveillance program of SARS-CoV-2	Swedish national genomic surveillance program of SARS-CoV-2 et al
EPI_ISL_1362081	The Public Health Agency of Sweden	Swedish national genomic surveillance program of SARS-CoV-2	Swedish national genomic surveillance program of SARS-CoV-2 et al
EPI_ISL_1362082	The Public Health Agency of Sweden	Swedish national genomic surveillance program of SARS-CoV-2	Swedish national genomic surveillance program of SARS-CoV-2 et al
EPI_ISL_1362083	The Public Health Agency of Sweden	Swedish national genomic surveillance program of SARS-CoV-2	Swedish national genomic surveillance program of SARS-CoV-2 et al
EPI_ISL_1362084	The Public Health Agency of Sweden	Swedish national genomic surveillance program of SARS-CoV-2	Swedish national genomic surveillance program of SARS-CoV-2 et al
EPI_ISL_1362085	The Public Health Agency of Sweden	Swedish national genomic surveillance program of SARS-CoV-2	Swedish national genomic surveillance program of SARS-CoV-2 et al
EPI_ISL_1362086	The Public Health Agency of Sweden	Swedish national genomic surveillance program of SARS-CoV-2	Swedish national genomic surveillance program of SARS-CoV-2 et al
EPI_ISL_1362087	The Public Health Agency of Sweden	Swedish national genomic surveillance program of SARS-CoV-2	Swedish national genomic surveillance program of SARS-CoV-2 et al
EPI_ISL_1362088	The Public Health Agency of Sweden	Swedish national genomic surveillance program of SARS-CoV-2	Swedish national genomic surveillance program of SARS-CoV-2 et al
EPI_ISL_1362089	The Public Health Agency of Sweden	Swedish national genomic surveillance program of SARS-CoV-2	Swedish national genomic surveillance program of SARS-CoV-2 et al
EPI_ISL_1362090	The Public Health Agency of Sweden	Swedish national genomic surveillance program of SARS-CoV-2	Swedish national genomic surveillance program of SARS-CoV-2 et al
EPI_ISL_1362091	The Public Health Agency of Sweden	Swedish national genomic surveillance program of SARS-CoV-2	Swedish national genomic surveillance program of SARS-CoV-2 et al
EPI_ISL_1362092	The Public Health Agency of Sweden	Swedish national genomic surveillance program of SARS-CoV-2	Swedish national genomic surveillance program of SARS-CoV-2 et al
EPI_ISL_1362094	The Public Health Agency of Sweden	Swedish national genomic surveillance program of SARS-CoV-2	Swedish national genomic surveillance program of SARS-CoV-2 et al
EPI_ISL_1362095	The Public Health Agency of Sweden	Swedish national genomic surveillance program of SARS-CoV-2	Swedish national genomic surveillance program of SARS-CoV-2 et al
EPI_ISL_1362096	The Public Health Agency of Sweden	Swedish national genomic surveillance program of SARS-CoV-2	Swedish national genomic surveillance program of SARS-CoV-2 et al
EPI_ISL_1362099	The Public Health Agency of Sweden	Swedish national genomic surveillance program of SARS-CoV-2	Swedish national genomic surveillance program of SARS-CoV-2 et al
EPI_ISL_1362101	The Public Health Agency of Sweden	Swedish national genomic surveillance program of SARS-CoV-2	Swedish national genomic surveillance program of SARS-CoV-2 et al
EPI_ISL_1362102	The Public Health Agency of Sweden	Swedish national genomic surveillance program of SARS-CoV-2	Swedish national genomic surveillance program of SARS-CoV-2 et al
EPI_ISL_1362103	The Public Health Agency of Sweden	Swedish national genomic surveillance program of SARS-CoV-2	Swedish national genomic surveillance program of SARS-CoV-2 et al
EPI_ISL_1362104	The Public Health Agency of Sweden	Swedish national genomic surveillance program of SARS-CoV-2	Swedish national genomic surveillance program of SARS-CoV-2 et al
EPI_ISL_1362105	The Public Health Agency of Sweden	Swedish national genomic surveillance program of SARS-CoV-2	Swedish national genomic surveillance program of SARS-CoV-2 et al
EPI_ISL_1362106	The Public Health Agency of Sweden	Swedish national genomic surveillance program of SARS-CoV-2	Swedish national genomic surveillance program of SARS-CoV-2 et al
EPI_ISL_1362110	The Public Health Agency of Sweden	Swedish national genomic surveillance program of SARS-CoV-2	Swedish national genomic surveillance program of SARS-CoV-2 et al
EPI_ISL_1362111	The Public Health Agency of Sweden	Swedish national genomic surveillance program of SARS-CoV-2	Swedish national genomic surveillance program of SARS-CoV-2 et al
EPI_ISL_1362112	The Public Health Agency of Sweden	Swedish national genomic surveillance program of SARS-CoV-2	Swedish national genomic surveillance program of SARS-CoV-2 et al
EPI_ISL_1362113	The Public Health Agency of Sweden	Swedish national genomic surveillance program of SARS-CoV-2	Swedish national genomic surveillance program of SARS-CoV-2 et al
EPI_ISL_1362115	The Public Health Agency of Sweden	Swedish national genomic surveillance program of SARS-CoV-2	Swedish national genomic surveillance program of SARS-CoV-2 et al
EPI_ISL_1362116	The Public Health Agency of Sweden	Swedish national genomic surveillance program of SARS-CoV-2	Swedish national genomic surveillance program of SARS-CoV-2 et al
EPI_ISL_1362117	The Public Health Agency of Sweden	Swedish national genomic surveillance program of SARS-CoV-2	Swedish national genomic surveillance program of SARS-CoV-2 et al
EPI_ISL_1362118	The Public Health Agency of Sweden	Swedish national genomic surveillance program of SARS-CoV-2	Swedish national genomic surveillance program of SARS-CoV-2 et al
EPI_ISL_1362119	The Public Health Agency of Sweden	Swedish national genomic surveillance program of SARS-CoV-2	Swedish national genomic surveillance program of SARS-CoV-2 et al
EPI_ISL_1362124	The Public Health Agency of Sweden	Swedish national genomic surveillance program of SARS-CoV-2	Swedish national genomic surveillance program of SARS-CoV-2 et al
EPI_ISL_1362125	The Public Health Agency of Sweden	Swedish national genomic surveillance program of SARS-CoV-2	Swedish national genomic surveillance program of SARS-CoV-2 et al
EPI_ISL_1362126	The Public Health Agency of Sweden	Swedish national genomic surveillance program of SARS-CoV-2	Swedish national genomic surveillance program of SARS-CoV-2 et al
EPI_ISL_1362127	The Public Health Agency of Sweden	Swedish national genomic surveillance program of SARS-CoV-2	Swedish national genomic surveillance program of SARS-CoV-2 et al
EPI_ISL_1362129	The Public Health Agency of Sweden	Swedish national genomic surveillance program of SARS-CoV-2	Swedish national genomic surveillance program of SARS-CoV-2 et al
EPI_ISL_1362130	The Public Health Agency of Sweden	Swedish national genomic surveillance program of SARS-CoV-2	Swedish national genomic surveillance program of SARS-CoV-2 et al
EPI_ISL_1362132	The Public Health Agency of Sweden	Swedish national genomic surveillance program of SARS-CoV-2	Swedish national genomic surveillance program of SARS-CoV-2 et al
EPI_ISL_1362133	The Public Health Agency of Sweden	Swedish national genomic surveillance program of SARS-CoV-2	Swedish national genomic surveillance program of SARS-CoV-2 et al
EPI_ISL_1362134	The Public Health Agency of Sweden	Swedish national genomic surveillance program of SARS-CoV-2	Swedish national genomic surveillance program of SARS-CoV-2 et al
EPI_ISL_1362135	The Public Health Agency of Sweden	Swedish national genomic surveillance program of SARS-CoV-2	Swedish national genomic surveillance program of SARS-CoV-2 et al
EPI_ISL_1362136	The Public Health Agency of Sweden	Swedish national genomic surveillance program of SARS-CoV-2	Swedish national genomic surveillance program of SARS-CoV-2 et al
EPI_ISL_1362137	The Public Health Agency of Sweden	Swedish national genomic surveillance program of SARS-CoV-2	Swedish national genomic surveillance program of SARS-CoV-2 et al
EPI_ISL_1362138	The Public Health Agency of Sweden	Swedish national genomic surveillance program of SARS-CoV-2	Swedish national genomic surveillance program of SARS-CoV-2 et al
EPI_ISL_1362139	The Public Health Agency of Sweden	Swedish national genomic surveillance program of SARS-CoV-2	Swedish national genomic surveillance program of SARS-CoV-2 et al
EPI_ISL_1362141	The Public Health Agency of Sweden	Swedish national genomic surveillance program of SARS-CoV-2	Swedish national genomic surveillance program of SARS-CoV-2 et al
EPI_ISL_1362142	The Public Health Agency of Sweden	Swedish national genomic surveillance program of SARS-CoV-2	Swedish national genomic surveillance program of SARS-CoV-2 et al
EPI_ISL_1362144	The Public Health Agency of Sweden	Swedish national genomic surveillance program of SARS-CoV-2	Swedish national genomic surveillance program of SARS-CoV-2 et al
EPI_ISL_1362151	The Public Health Agency of Sweden	Swedish national genomic surveillance program of SARS-CoV-2	Swedish national genomic surveillance program of SARS-CoV-2 et al
EPI_ISL_1362152	The Public Health Agency of Sweden	Swedish national genomic surveillance program of SARS-CoV-2	Swedish national genomic surveillance program of SARS-CoV-2 et al
EPI_ISL_1362153	The Public Health Agency of Sweden	Swedish national genomic surveillance program of SARS-CoV-2	Swedish national genomic surveillance program of SARS-CoV-2 et al
EPI_ISL_1362154	The Public Health Agency of Sweden	Swedish national genomic surveillance program of SARS-CoV-2	Swedish national genomic surveillance program of SARS-CoV-2 et al
EPI_ISL_1362157	The Public Health Agency of Sweden	Swedish national genomic surveillance program of SARS-CoV-2	Swedish national genomic surveillance program of SARS-CoV-2 et al
EPI_ISL_1362158	The Public Health Agency of Sweden	Swedish national genomic surveillance program of SARS-CoV-2	Swedish national genomic surveillance program of SARS-CoV-2 et al
EPI_ISL_1362159	The Public Health Agency of Sweden	Swedish national genomic surveillance program of SARS-CoV-2	Swedish national genomic surveillance program of SARS-CoV-2 et al
EPI_ISL_1362160	The Public Health Agency of Sweden	Swedish national genomic surveillance program of SARS-CoV-2	Swedish national genomic surveillance program of SARS-CoV-2 et al
EPI_ISL_1362161	The Public Health Agency of Sweden	Swedish national genomic surveillance program of SARS-CoV-2	Swedish national genomic surveillance program of SARS-CoV-2 et al
EPI_ISL_1362162	The Public Health Agency of Sweden	Swedish national genomic surveillance program of SARS-CoV-2	Swedish national genomic surveillance program of SARS-CoV-2 et al
EPI_ISL_1362163	The Public Health Agency of Sweden	Swedish national genomic surveillance program of SARS-CoV-2	Swedish national genomic surveillance program of SARS-CoV-2 et al
EPI_ISL_1362165	The Public Health Agency of Sweden	Swedish national genomic surveillance program of SARS-CoV-2	Swedish national genomic surveillance program of SARS-CoV-2 et al
EPI_ISL_1362166	The Public Health Agency of Sweden	Swedish national genomic surveillance program of SARS-CoV-2	Swedish national genomic surveillance program of SARS-CoV-2 et al
EPI_ISL_1362169	The Public Health Agency of Sweden	Swedish national genomic surveillance program of SARS-CoV-2	Swedish national genomic surveillance program of SARS-CoV-2 et al
EPI_ISL_1362170	The Public Health Agency of Sweden	Swedish national genomic surveillance program of SARS-CoV-2	Swedish national genomic surveillance program of SARS-CoV-2 et al
EPI_ISL_1362171	The Public Health Agency of Sweden	Swedish national genomic surveillance program of SARS-CoV-2	Swedish national genomic surveillance program of SARS-CoV-2 et al
EPI_ISL_1362172	The Public Health Agency of Sweden	Swedish national genomic surveillance program of SARS-CoV-2	Swedish national genomic surveillance program of SARS-CoV-2 et al
EPI_ISL_1362173	The Public Health Agency of Sweden	Swedish national genomic surveillance program of SARS-CoV-2	Swedish national genomic surveillance program of SARS-CoV-2 et al
EPI_ISL_1362174	The Public Health Agency of Sweden	Swedish national genomic surveillance program of SARS-CoV-2	Swedish national genomic surveillance program of SARS-CoV-2 et al
EPI_ISL_1362175	The Public Health Agency of Sweden	Swedish national genomic surveillance program of SARS-CoV-2	Swedish national genomic surveillance program of SARS-CoV-2 et al
EPI_ISL_1362179	The Public Health Agency of Sweden	Swedish national genomic surveillance program of SARS-CoV-2	Swedish national genomic surveillance program of SARS-CoV-2 et al
EPI_ISL_1362182	The Public Health Agency of Sweden	Swedish national genomic surveillance program of SARS-CoV-2	Swedish national genomic surveillance program of SARS-CoV-2 et al
EPI_ISL_1362183	The Public Health Agency of Sweden	Swedish national genomic surveillance program of SARS-CoV-2	Swedish national genomic surveillance program of SARS-CoV-2 et al
EPI_ISL_1362184	The Public Health Agency of Sweden	Swedish national genomic surveillance program of SARS-CoV-2	Swedish national genomic surveillance program of SARS-CoV-2 et al
EPI_ISL_1362187	The Public Health Agency of Sweden	Swedish national genomic surveillance program of SARS-CoV-2	Swedish national genomic surveillance program of SARS-CoV-2 et al
EPI_ISL_1362188	The Public Health Agency of Sweden	Swedish national genomic surveillance program of SARS-CoV-2	Swedish national genomic surveillance program of SARS-CoV-2 et al
EPI_ISL_1362189	The Public Health Agency of Sweden	Swedish national genomic surveillance program of SARS-CoV-2	Swedish national genomic surveillance program of SARS-CoV-2 et al
EPI_ISL_1362191	The Public Health Agency of Sweden	Swedish national genomic surveillance program of SARS-CoV-2	Swedish national genomic surveillance program of SARS-CoV-2 et al
EPI_ISL_1362192	The Public Health Agency of Sweden	Swedish national genomic surveillance program of SARS-CoV-2	Swedish national genomic surveillance program of SARS-CoV-2 et al
EPI_ISL_1362197	The Public Health Agency of Sweden	Swedish national genomic surveillance program of SARS-CoV-2	Swedish national genomic surveillance program of SARS-CoV-2 et al
EPI_ISL_1362198	The Public Health Agency of Sweden	Swedish national genomic surveillance program of SARS-CoV-2	Swedish national genomic surveillance program of SARS-CoV-2 et al
EPI_ISL_1362199	The Public Health Agency of Sweden	Swedish national genomic surveillance program of SARS-CoV-2	Swedish national genomic surveillance program of SARS-CoV-2 et al
EPI_ISL_1362200	The Public Health Agency of Sweden	Swedish national genomic surveillance program of SARS-CoV-2	Swedish national genomic surveillance program of SARS-CoV-2 et al
EPI_ISL_1362201	The Public Health Agency of Sweden	Swedish national genomic surveillance program of SARS-CoV-2	Swedish national genomic surveillance program of SARS-CoV-2 et al
EPI_ISL_1362202	The Public Health Agency of Sweden	Swedish national genomic surveillance program of SARS-CoV-2	Swedish national genomic surveillance program of SARS-CoV-2 et al
EPI_ISL_1362203	The Public Health Agency of Sweden	Swedish national genomic surveillance program of SARS-CoV-2	Swedish national genomic surveillance program of SARS-CoV-2 et al
EPI_ISL_1362204	The Public Health Agency of Sweden	Swedish national genomic surveillance program of SARS-CoV-2	Swedish national genomic surveillance program of SARS-CoV-2 et al
EPI_ISL_1362205	The Public Health Agency of Sweden	Swedish national genomic surveillance program of SARS-CoV-2	Swedish national genomic surveillance program of SARS-CoV-2 et al
EPI_ISL_1362206	The Public Health Agency of Sweden	Swedish national genomic surveillance program of SARS-CoV-2	Swedish national genomic surveillance program of SARS-CoV-2 et al
EPI_ISL_1362207	The Public Health Agency of Sweden	Swedish national genomic surveillance program of SARS-CoV-2	Swedish national genomic surveillance program of SARS-CoV-2 et al
EPI_ISL_1362209	The Public Health Agency of Sweden	Swedish national genomic surveillance program of SARS-CoV-2	Swedish national genomic surveillance program of SARS-CoV-2 et al
EPI_ISL_1362210	The Public Health Agency of Sweden	Swedish national genomic surveillance program of SARS-CoV-2	Swedish national genomic surveillance program of SARS-CoV-2 et al
EPI_ISL_1362212	The Public Health Agency of Sweden	Swedish national genomic surveillance program of SARS-CoV-2	Swedish national genomic surveillance program of SARS-CoV-2 et al
EPI_ISL_1362214	The Public Health Agency of Sweden	Swedish national genomic surveillance program of SARS-CoV-2	Swedish national genomic surveillance program of SARS-CoV-2 et al
EPI_ISL_1362216	The Public Health Agency of Sweden	Swedish national genomic surveillance program of SARS-CoV-2	Swedish national genomic surveillance program of SARS-CoV-2 et al
EPI_ISL_1362221	The Public Health Agency of Sweden	Swedish national genomic surveillance program of SARS-CoV-2	Swedish national genomic surveillance program of SARS-CoV-2 et al
EPI_ISL_1362222	The Public Health Agency of Sweden	Swedish national genomic surveillance program of SARS-CoV-2	Swedish national genomic surveillance program of SARS-CoV-2 et al
EPI_ISL_1362225	The Public Health Agency of Sweden	Swedish national genomic surveillance program of SARS-CoV-2	Swedish national genomic surveillance program of SARS-CoV-2 et al
EPI_ISL_1362227	The Public Health Agency of Sweden	Swedish national genomic surveillance program of SARS-CoV-2	Swedish national genomic surveillance program of SARS-CoV-2 et al
EPI_ISL_1362228	The Public Health Agency of Sweden	Swedish national genomic surveillance program of SARS-CoV-2	Swedish national genomic surveillance program of SARS-CoV-2 et al
EPI_ISL_1362232	The Public Health Agency of Sweden	Swedish national genomic surveillance program of SARS-CoV-2	Swedish national genomic surveillance program of SARS-CoV-2 et al
EPI_ISL_1362233	The Public Health Agency of Sweden	Swedish national genomic surveillance program of SARS-CoV-2	Swedish national genomic surveillance program of SARS-CoV-2 et al
EPI_ISL_1362234	The Public Health Agency of Sweden	Swedish national genomic surveillance program of SARS-CoV-2	Swedish national genomic surveillance program of SARS-CoV-2 et al
EPI_ISL_1362235	The Public Health Agency of Sweden	Swedish national genomic surveillance program of SARS-CoV-2	Swedish national genomic surveillance program of SARS-CoV-2 et al
EPI_ISL_1362236	The Public Health Agency of Sweden	Swedish national genomic surveillance program of SARS-CoV-2	Swedish national genomic surveillance program of SARS-CoV-2 et al
EPI_ISL_1362237	The Public Health Agency of Sweden	Swedish national genomic surveillance program of SARS-CoV-2	Swedish national genomic surveillance program of SARS-CoV-2 et al
EPI_ISL_1362238	The Public Health Agency of Sweden	Swedish national genomic surveillance program of SARS-CoV-2	Swedish national genomic surveillance program of SARS-CoV-2 et al
EPI_ISL_1362241	The Public Health Agency of Sweden	Swedish national genomic surveillance program of SARS-CoV-2	Swedish national genomic surveillance program of SARS-CoV-2 et al
EPI_ISL_1362242	The Public Health Agency of Sweden	Swedish national genomic surveillance program of SARS-CoV-2	Swedish national genomic surveillance program of SARS-CoV-2 et al
EPI_ISL_1362244	The Public Health Agency of Sweden	Swedish national genomic surveillance program of SARS-CoV-2	Swedish national genomic surveillance program of SARS-CoV-2 et al
EPI_ISL_1362245	The Public Health Agency of Sweden	Swedish national genomic surveillance program of SARS-CoV-2	Swedish national genomic surveillance program of SARS-CoV-2 et al
EPI_ISL_1362246	The Public Health Agency of Sweden	Swedish national genomic surveillance program of SARS-CoV-2	Swedish national genomic surveillance program of SARS-CoV-2 et al
EPI_ISL_1362247	The Public Health Agency of Sweden	Swedish national genomic surveillance program of SARS-CoV-2	Swedish national genomic surveillance program of SARS-CoV-2 et al
EPI_ISL_1362249	The Public Health Agency of Sweden	Swedish national genomic surveillance program of SARS-CoV-2	Swedish national genomic surveillance program of SARS-CoV-2 et al
EPI_ISL_1362251	The Public Health Agency of Sweden	Swedish national genomic surveillance program of SARS-CoV-2	Swedish national genomic surveillance program of SARS-CoV-2 et al
EPI_ISL_1362255	The Public Health Agency of Sweden	Swedish national genomic surveillance program of SARS-CoV-2	Swedish national genomic surveillance program of SARS-CoV-2 et al
EPI_ISL_1362259	The Public Health Agency of Sweden	Swedish national genomic surveillance program of SARS-CoV-2	Swedish national genomic surveillance program of SARS-CoV-2 et al
EPI_ISL_1362260	The Public Health Agency of Sweden	Swedish national genomic surveillance program of SARS-CoV-2	Swedish national genomic surveillance program of SARS-CoV-2 et al
EPI_ISL_1362262	The Public Health Agency of Sweden	Swedish national genomic surveillance program of SARS-CoV-2	Swedish national genomic surveillance program of SARS-CoV-2 et al
EPI_ISL_1362264	The Public Health Agency of Sweden	Swedish national genomic surveillance program of SARS-CoV-2	Swedish national genomic surveillance program of SARS-CoV-2 et al
EPI_ISL_1362265	The Public Health Agency of Sweden	Swedish national genomic surveillance program of SARS-CoV-2	Swedish national genomic surveillance program of SARS-CoV-2 et al
EPI_ISL_1362266	The Public Health Agency of Sweden	Swedish national genomic surveillance program of SARS-CoV-2	Swedish national genomic surveillance program of SARS-CoV-2 et al
EPI_ISL_1362267	The Public Health Agency of Sweden	Swedish national genomic surveillance program of SARS-CoV-2	Swedish national genomic surveillance program of SARS-CoV-2 et al
EPI_ISL_1362268	The Public Health Agency of Sweden	Swedish national genomic surveillance program of SARS-CoV-2	Swedish national genomic surveillance program of SARS-CoV-2 et al
EPI_ISL_1362271	The Public Health Agency of Sweden	Swedish national genomic surveillance program of SARS-CoV-2	Swedish national genomic surveillance program of SARS-CoV-2 et al
EPI_ISL_1362275	The Public Health Agency of Sweden	Swedish national genomic surveillance program of SARS-CoV-2	Swedish national genomic surveillance program of SARS-CoV-2 et al
EPI_ISL_1362276	The Public Health Agency of Sweden	Swedish national genomic surveillance program of SARS-CoV-2	Swedish national genomic surveillance program of SARS-CoV-2 et al
EPI_ISL_1362279	The Public Health Agency of Sweden	Swedish national genomic surveillance program of SARS-CoV-2	Swedish national genomic surveillance program of SARS-CoV-2 et al
EPI_ISL_1362280	The Public Health Agency of Sweden	Swedish national genomic surveillance program of SARS-CoV-2	Swedish national genomic surveillance program of SARS-CoV-2 et al
EPI_ISL_1362285	The Public Health Agency of Sweden	Swedish national genomic surveillance program of SARS-CoV-2	Swedish national genomic surveillance program of SARS-CoV-2 et al
EPI_ISL_1362286	The Public Health Agency of Sweden	Swedish national genomic surveillance program of SARS-CoV-2	Swedish national genomic surveillance program of SARS-CoV-2 et al
EPI_ISL_1362289	The Public Health Agency of Sweden	Swedish national genomic surveillance program of SARS-CoV-2	Swedish national genomic surveillance program of SARS-CoV-2 et al
EPI_ISL_1362292	The Public Health Agency of Sweden	Swedish national genomic surveillance program of SARS-CoV-2	Swedish national genomic surveillance program of SARS-CoV-2 et al
EPI_ISL_1362293	The Public Health Agency of Sweden	Swedish national genomic surveillance program of SARS-CoV-2	Swedish national genomic surveillance program of SARS-CoV-2 et al
EPI_ISL_1362295	The Public Health Agency of Sweden	Swedish national genomic surveillance program of SARS-CoV-2	Swedish national genomic surveillance program of SARS-CoV-2 et al
EPI_ISL_1362296	The Public Health Agency of Sweden	Swedish national genomic surveillance program of SARS-CoV-2	Swedish national genomic surveillance program of SARS-CoV-2 et al
EPI_ISL_1362297	The Public Health Agency of Sweden	Swedish national genomic surveillance program of SARS-CoV-2	Swedish national genomic surveillance program of SARS-CoV-2 et al
EPI_ISL_1362298	The Public Health Agency of Sweden	Swedish national genomic surveillance program of SARS-CoV-2	Swedish national genomic surveillance program of SARS-CoV-2 et al
EPI_ISL_1362299	The Public Health Agency of Sweden	Swedish national genomic surveillance program of SARS-CoV-2	Swedish national genomic surveillance program of SARS-CoV-2 et al
EPI_ISL_1362301	The Public Health Agency of Sweden	Swedish national genomic surveillance program of SARS-CoV-2	Swedish national genomic surveillance program of SARS-CoV-2 et al
EPI_ISL_1362304	The Public Health Agency of Sweden	Swedish national genomic surveillance program of SARS-CoV-2	Swedish national genomic surveillance program of SARS-CoV-2 et al
EPI_ISL_1362305	The Public Health Agency of Sweden	Swedish national genomic surveillance program of SARS-CoV-2	Swedish national genomic surveillance program of SARS-CoV-2 et al
EPI_ISL_1362306	The Public Health Agency of Sweden	Swedish national genomic surveillance program of SARS-CoV-2	Swedish national genomic surveillance program of SARS-CoV-2 et al
EPI_ISL_1362310	The Public Health Agency of Sweden	Swedish national genomic surveillance program of SARS-CoV-2	Swedish national genomic surveillance program of SARS-CoV-2 et al
EPI_ISL_1362311	The Public Health Agency of Sweden	Swedish national genomic surveillance program of SARS-CoV-2	Swedish national genomic surveillance program of SARS-CoV-2 et al
EPI_ISL_1362312	The Public Health Agency of Sweden	Swedish national genomic surveillance program of SARS-CoV-2	Swedish national genomic surveillance program of SARS-CoV-2 et al
EPI_ISL_1362314	The Public Health Agency of Sweden	Swedish national genomic surveillance program of SARS-CoV-2	Swedish national genomic surveillance program of SARS-CoV-2 et al
EPI_ISL_1362316	The Public Health Agency of Sweden	Swedish national genomic surveillance program of SARS-CoV-2	Swedish national genomic surveillance program of SARS-CoV-2 et al
EPI_ISL_1362322	The Public Health Agency of Sweden	Swedish national genomic surveillance program of SARS-CoV-2	Swedish national genomic surveillance program of SARS-CoV-2 et al
EPI_ISL_1362325	The Public Health Agency of Sweden	Swedish national genomic surveillance program of SARS-CoV-2	Swedish national genomic surveillance program of SARS-CoV-2 et al
EPI_ISL_1362326	The Public Health Agency of Sweden	Swedish national genomic surveillance program of SARS-CoV-2	Swedish national genomic surveillance program of SARS-CoV-2 et al
EPI_ISL_1362331	The Public Health Agency of Sweden	Swedish national genomic surveillance program of SARS-CoV-2	Swedish national genomic surveillance program of SARS-CoV-2 et al
EPI_ISL_1362332	The Public Health Agency of Sweden	Swedish national genomic surveillance program of SARS-CoV-2	Swedish national genomic surveillance program of SARS-CoV-2 et al
EPI_ISL_1362333	The Public Health Agency of Sweden	Swedish national genomic surveillance program of SARS-CoV-2	Swedish national genomic surveillance program of SARS-CoV-2 et al
EPI_ISL_1362337	The Public Health Agency of Sweden	Swedish national genomic surveillance program of SARS-CoV-2	Swedish national genomic surveillance program of SARS-CoV-2 et al
EPI_ISL_1362338	The Public Health Agency of Sweden	Swedish national genomic surveillance program of SARS-CoV-2	Swedish national genomic surveillance program of SARS-CoV-2 et al
EPI_ISL_1362339	The Public Health Agency of Sweden	Swedish national genomic surveillance program of SARS-CoV-2	Swedish national genomic surveillance program of SARS-CoV-2 et al
EPI_ISL_1362340	The Public Health Agency of Sweden	Swedish national genomic surveillance program of SARS-CoV-2	Swedish national genomic surveillance program of SARS-CoV-2 et al
EPI_ISL_1362344	The Public Health Agency of Sweden	Swedish national genomic surveillance program of SARS-CoV-2	Swedish national genomic surveillance program of SARS-CoV-2 et al
EPI_ISL_1362345	The Public Health Agency of Sweden	Swedish national genomic surveillance program of SARS-CoV-2	Swedish national genomic surveillance program of SARS-CoV-2 et al
EPI_ISL_1362346	The Public Health Agency of Sweden	Swedish national genomic surveillance program of SARS-CoV-2	Swedish national genomic surveillance program of SARS-CoV-2 et al
EPI_ISL_1362348	The Public Health Agency of Sweden	Swedish national genomic surveillance program of SARS-CoV-2	Swedish national genomic surveillance program of SARS-CoV-2 et al
EPI_ISL_1362349	The Public Health Agency of Sweden	Swedish national genomic surveillance program of SARS-CoV-2	Swedish national genomic surveillance program of SARS-CoV-2 et al
EPI_ISL_1362350	The Public Health Agency of Sweden	Swedish national genomic surveillance program of SARS-CoV-2	Swedish national genomic surveillance program of SARS-CoV-2 et al
EPI_ISL_1362351	The Public Health Agency of Sweden	Swedish national genomic surveillance program of SARS-CoV-2	Swedish national genomic surveillance program of SARS-CoV-2 et al
EPI_ISL_1362356	The Public Health Agency of Sweden	Swedish national genomic surveillance program of SARS-CoV-2	Swedish national genomic surveillance program of SARS-CoV-2 et al
EPI_ISL_1362357	The Public Health Agency of Sweden	Swedish national genomic surveillance program of SARS-CoV-2	Swedish national genomic surveillance program of SARS-CoV-2 et al
EPI_ISL_1362358	The Public Health Agency of Sweden	Swedish national genomic surveillance program of SARS-CoV-2	Swedish national genomic surveillance program of SARS-CoV-2 et al
EPI_ISL_1362359	The Public Health Agency of Sweden	Swedish national genomic surveillance program of SARS-CoV-2	Swedish national genomic surveillance program of SARS-CoV-2 et al
EPI_ISL_1362360	The Public Health Agency of Sweden	Swedish national genomic surveillance program of SARS-CoV-2	Swedish national genomic surveillance program of SARS-CoV-2 et al
EPI_ISL_1362361	The Public Health Agency of Sweden	Swedish national genomic surveillance program of SARS-CoV-2	Swedish national genomic surveillance program of SARS-CoV-2 et al
EPI_ISL_1362362	The Public Health Agency of Sweden	Swedish national genomic surveillance program of SARS-CoV-2	Swedish national genomic surveillance program of SARS-CoV-2 et al
EPI_ISL_1362363	The Public Health Agency of Sweden	Swedish national genomic surveillance program of SARS-CoV-2	Swedish national genomic surveillance program of SARS-CoV-2 et al
EPI_ISL_1362364	The Public Health Agency of Sweden	Swedish national genomic surveillance program of SARS-CoV-2	Swedish national genomic surveillance program of SARS-CoV-2 et al
EPI_ISL_1362365	The Public Health Agency of Sweden	Swedish national genomic surveillance program of SARS-CoV-2	Swedish national genomic surveillance program of SARS-CoV-2 et al
EPI_ISL_1362368	The Public Health Agency of Sweden	Swedish national genomic surveillance program of SARS-CoV-2	Swedish national genomic surveillance program of SARS-CoV-2 et al
EPI_ISL_1362369	The Public Health Agency of Sweden	Swedish national genomic surveillance program of SARS-CoV-2	Swedish national genomic surveillance program of SARS-CoV-2 et al
EPI_ISL_1362370	The Public Health Agency of Sweden	Swedish national genomic surveillance program of SARS-CoV-2	Swedish national genomic surveillance program of SARS-CoV-2 et al
EPI_ISL_1362371	The Public Health Agency of Sweden	Swedish national genomic surveillance program of SARS-CoV-2	Swedish national genomic surveillance program of SARS-CoV-2 et al
EPI_ISL_1362373	The Public Health Agency of Sweden	Swedish national genomic surveillance program of SARS-CoV-2	Swedish national genomic surveillance program of SARS-CoV-2 et al
EPI_ISL_1362374	The Public Health Agency of Sweden	Swedish national genomic surveillance program of SARS-CoV-2	Swedish national genomic surveillance program of SARS-CoV-2 et al
EPI_ISL_1362376	The Public Health Agency of Sweden	Swedish national genomic surveillance program of SARS-CoV-2	Swedish national genomic surveillance program of SARS-CoV-2 et al
EPI_ISL_1362377	The Public Health Agency of Sweden	Swedish national genomic surveillance program of SARS-CoV-2	Swedish national genomic surveillance program of SARS-CoV-2 et al
EPI_ISL_1362378	The Public Health Agency of Sweden	Swedish national genomic surveillance program of SARS-CoV-2	Swedish national genomic surveillance program of SARS-CoV-2 et al
EPI_ISL_1362379	The Public Health Agency of Sweden	Swedish national genomic surveillance program of SARS-CoV-2	Swedish national genomic surveillance program of SARS-CoV-2 et al
EPI_ISL_1362380	The Public Health Agency of Sweden	Swedish national genomic surveillance program of SARS-CoV-2	Swedish national genomic surveillance program of SARS-CoV-2 et al
EPI_ISL_1362382	The Public Health Agency of Sweden	Swedish national genomic surveillance program of SARS-CoV-2	Swedish national genomic surveillance program of SARS-CoV-2 et al
EPI_ISL_1362383	The Public Health Agency of Sweden	Swedish national genomic surveillance program of SARS-CoV-2	Swedish national genomic surveillance program of SARS-CoV-2 et al
EPI_ISL_1362384	The Public Health Agency of Sweden	Swedish national genomic surveillance program of SARS-CoV-2	Swedish national genomic surveillance program of SARS-CoV-2 et al
EPI_ISL_1362386	The Public Health Agency of Sweden	Swedish national genomic surveillance program of SARS-CoV-2	Swedish national genomic surveillance program of SARS-CoV-2 et al
EPI_ISL_1362387	The Public Health Agency of Sweden	Swedish national genomic surveillance program of SARS-CoV-2	Swedish national genomic surveillance program of SARS-CoV-2 et al
EPI_ISL_1362388	The Public Health Agency of Sweden	Swedish national genomic surveillance program of SARS-CoV-2	Swedish national genomic surveillance program of SARS-CoV-2 et al
EPI_ISL_1362390	The Public Health Agency of Sweden	Swedish national genomic surveillance program of SARS-CoV-2	Swedish national genomic surveillance program of SARS-CoV-2 et al
EPI_ISL_1362392	The Public Health Agency of Sweden	Swedish national genomic surveillance program of SARS-CoV-2	Swedish national genomic surveillance program of SARS-CoV-2 et al
EPI_ISL_1362393	The Public Health Agency of Sweden	Swedish national genomic surveillance program of SARS-CoV-2	Swedish national genomic surveillance program of SARS-CoV-2 et al
EPI_ISL_1362397	The Public Health Agency of Sweden	Swedish national genomic surveillance program of SARS-CoV-2	Swedish national genomic surveillance program of SARS-CoV-2 et al
EPI_ISL_1362398	The Public Health Agency of Sweden	Swedish national genomic surveillance program of SARS-CoV-2	Swedish national genomic surveillance program of SARS-CoV-2 et al
EPI_ISL_1362399	The Public Health Agency of Sweden	Swedish national genomic surveillance program of SARS-CoV-2	Swedish national genomic surveillance program of SARS-CoV-2 et al
EPI_ISL_1362401	The Public Health Agency of Sweden	Swedish national genomic surveillance program of SARS-CoV-2	Swedish national genomic surveillance program of SARS-CoV-2 et al
EPI_ISL_1362404	The Public Health Agency of Sweden	Swedish national genomic surveillance program of SARS-CoV-2	Swedish national genomic surveillance program of SARS-CoV-2 et al
EPI_ISL_1362408	The Public Health Agency of Sweden	Swedish national genomic surveillance program of SARS-CoV-2	Swedish national genomic surveillance program of SARS-CoV-2 et al
EPI_ISL_1362410	The Public Health Agency of Sweden	Swedish national genomic surveillance program of SARS-CoV-2	Swedish national genomic surveillance program of SARS-CoV-2 et al
EPI_ISL_1362413	The Public Health Agency of Sweden	Swedish national genomic surveillance program of SARS-CoV-2	Swedish national genomic surveillance program of SARS-CoV-2 et al
EPI_ISL_1362414	The Public Health Agency of Sweden	Swedish national genomic surveillance program of SARS-CoV-2	Swedish national genomic surveillance program of SARS-CoV-2 et al
EPI_ISL_1362416	The Public Health Agency of Sweden	Swedish national genomic surveillance program of SARS-CoV-2	Swedish national genomic surveillance program of SARS-CoV-2 et al
EPI_ISL_1362417	The Public Health Agency of Sweden	Swedish national genomic surveillance program of SARS-CoV-2	Swedish national genomic surveillance program of SARS-CoV-2 et al
EPI_ISL_1362418	The Public Health Agency of Sweden	Swedish national genomic surveillance program of SARS-CoV-2	Swedish national genomic surveillance program of SARS-CoV-2 et al
EPI_ISL_1362420	The Public Health Agency of Sweden	Swedish national genomic surveillance program of SARS-CoV-2	Swedish national genomic surveillance program of SARS-CoV-2 et al
EPI_ISL_1362426	The Public Health Agency of Sweden	Swedish national genomic surveillance program of SARS-CoV-2	Swedish national genomic surveillance program of SARS-CoV-2 et al
EPI_ISL_1362430	The Public Health Agency of Sweden	Swedish national genomic surveillance program of SARS-CoV-2	Swedish national genomic surveillance program of SARS-CoV-2 et al
EPI_ISL_1362431	The Public Health Agency of Sweden	Swedish national genomic surveillance program of SARS-CoV-2	Swedish national genomic surveillance program of SARS-CoV-2 et al
EPI_ISL_1362432	The Public Health Agency of Sweden	Swedish national genomic surveillance program of SARS-CoV-2	Swedish national genomic surveillance program of SARS-CoV-2 et al
EPI_ISL_1362434	The Public Health Agency of Sweden	Swedish national genomic surveillance program of SARS-CoV-2	Swedish national genomic surveillance program of SARS-CoV-2 et al
EPI_ISL_1362435	The Public Health Agency of Sweden	Swedish national genomic surveillance program of SARS-CoV-2	Swedish national genomic surveillance program of SARS-CoV-2 et al
EPI_ISL_1362437	The Public Health Agency of Sweden	Swedish national genomic surveillance program of SARS-CoV-2	Swedish national genomic surveillance program of SARS-CoV-2 et al
EPI_ISL_1362438	The Public Health Agency of Sweden	Swedish national genomic surveillance program of SARS-CoV-2	Swedish national genomic surveillance program of SARS-CoV-2 et al
EPI_ISL_1362439	The Public Health Agency of Sweden	Swedish national genomic surveillance program of SARS-CoV-2	Swedish national genomic surveillance program of SARS-CoV-2 et al
EPI_ISL_1362440	The Public Health Agency of Sweden	Swedish national genomic surveillance program of SARS-CoV-2	Swedish national genomic surveillance program of SARS-CoV-2 et al
EPI_ISL_1362442	The Public Health Agency of Sweden	Swedish national genomic surveillance program of SARS-CoV-2	Swedish national genomic surveillance program of SARS-CoV-2 et al
EPI_ISL_1362443	The Public Health Agency of Sweden	Swedish national genomic surveillance program of SARS-CoV-2	Swedish national genomic surveillance program of SARS-CoV-2 et al
EPI_ISL_1362444	The Public Health Agency of Sweden	Swedish national genomic surveillance program of SARS-CoV-2	Swedish national genomic surveillance program of SARS-CoV-2 et al
EPI_ISL_1362446	The Public Health Agency of Sweden	Swedish national genomic surveillance program of SARS-CoV-2	Swedish national genomic surveillance program of SARS-CoV-2 et al
EPI_ISL_1362447	The Public Health Agency of Sweden	Swedish national genomic surveillance program of SARS-CoV-2	Swedish national genomic surveillance program of SARS-CoV-2 et al
EPI_ISL_1362448	The Public Health Agency of Sweden	Swedish national genomic surveillance program of SARS-CoV-2	Swedish national genomic surveillance program of SARS-CoV-2 et al
EPI_ISL_1362449	The Public Health Agency of Sweden	Swedish national genomic surveillance program of SARS-CoV-2	Swedish national genomic surveillance program of SARS-CoV-2 et al
EPI_ISL_1362450	The Public Health Agency of Sweden	Swedish national genomic surveillance program of SARS-CoV-2	Swedish national genomic surveillance program of SARS-CoV-2 et al
EPI_ISL_1362451	The Public Health Agency of Sweden	Swedish national genomic surveillance program of SARS-CoV-2	Swedish national genomic surveillance program of SARS-CoV-2 et al
EPI_ISL_1362452	The Public Health Agency of Sweden	Swedish national genomic surveillance program of SARS-CoV-2	Swedish national genomic surveillance program of SARS-CoV-2 et al
EPI_ISL_1362453	The Public Health Agency of Sweden	Swedish national genomic surveillance program of SARS-CoV-2	Swedish national genomic surveillance program of SARS-CoV-2 et al
EPI_ISL_1362455	The Public Health Agency of Sweden	Swedish national genomic surveillance program of SARS-CoV-2	Swedish national genomic surveillance program of SARS-CoV-2 et al
EPI_ISL_1362457	The Public Health Agency of Sweden	Swedish national genomic surveillance program of SARS-CoV-2	Swedish national genomic surveillance program of SARS-CoV-2 et al
EPI_ISL_1362458	The Public Health Agency of Sweden	Swedish national genomic surveillance program of SARS-CoV-2	Swedish national genomic surveillance program of SARS-CoV-2 et al
EPI_ISL_1362459	The Public Health Agency of Sweden	Swedish national genomic surveillance program of SARS-CoV-2	Swedish national genomic surveillance program of SARS-CoV-2 et al
EPI_ISL_1362460	The Public Health Agency of Sweden	Swedish national genomic surveillance program of SARS-CoV-2	Swedish national genomic surveillance program of SARS-CoV-2 et al
EPI_ISL_1362462	The Public Health Agency of Sweden	Swedish national genomic surveillance program of SARS-CoV-2	Swedish national genomic surveillance program of SARS-CoV-2 et al
EPI_ISL_1362463	The Public Health Agency of Sweden	Swedish national genomic surveillance program of SARS-CoV-2	Swedish national genomic surveillance program of SARS-CoV-2 et al
EPI_ISL_1362464	The Public Health Agency of Sweden	Swedish national genomic surveillance program of SARS-CoV-2	Swedish national genomic surveillance program of SARS-CoV-2 et al
EPI_ISL_1362465	The Public Health Agency of Sweden	Swedish national genomic surveillance program of SARS-CoV-2	Swedish national genomic surveillance program of SARS-CoV-2 et al
EPI_ISL_1362466	The Public Health Agency of Sweden	Swedish national genomic surveillance program of SARS-CoV-2	Swedish national genomic surveillance program of SARS-CoV-2 et al
EPI_ISL_1362467	The Public Health Agency of Sweden	Swedish national genomic surveillance program of SARS-CoV-2	Swedish national genomic surveillance program of SARS-CoV-2 et al
EPI_ISL_1362468	The Public Health Agency of Sweden	Swedish national genomic surveillance program of SARS-CoV-2	Swedish national genomic surveillance program of SARS-CoV-2 et al
EPI_ISL_1362478	The Public Health Agency of Sweden	Swedish national genomic surveillance program of SARS-CoV-2	Swedish national genomic surveillance program of SARS-CoV-2 et al
EPI_ISL_1362482	The Public Health Agency of Sweden	Swedish national genomic surveillance program of SARS-CoV-2	Swedish national genomic surveillance program of SARS-CoV-2 et al
EPI_ISL_1362483	The Public Health Agency of Sweden	Swedish national genomic surveillance program of SARS-CoV-2	Swedish national genomic surveillance program of SARS-CoV-2 et al
EPI_ISL_1362485	The Public Health Agency of Sweden	Swedish national genomic surveillance program of SARS-CoV-2	Swedish national genomic surveillance program of SARS-CoV-2 et al
EPI_ISL_1362487	The Public Health Agency of Sweden	Swedish national genomic surveillance program of SARS-CoV-2	Swedish national genomic surveillance program of SARS-CoV-2 et al
EPI_ISL_1362491	The Public Health Agency of Sweden	Swedish national genomic surveillance program of SARS-CoV-2	Swedish national genomic surveillance program of SARS-CoV-2 et al
EPI_ISL_1362492	The Public Health Agency of Sweden	Swedish national genomic surveillance program of SARS-CoV-2	Swedish national genomic surveillance program of SARS-CoV-2 et al
EPI_ISL_1362493	The Public Health Agency of Sweden	Swedish national genomic surveillance program of SARS-CoV-2	Swedish national genomic surveillance program of SARS-CoV-2 et al
EPI_ISL_1362495	The Public Health Agency of Sweden	Swedish national genomic surveillance program of SARS-CoV-2	Swedish national genomic surveillance program of SARS-CoV-2 et al
EPI_ISL_1362498	The Public Health Agency of Sweden	Swedish national genomic surveillance program of SARS-CoV-2	Swedish national genomic surveillance program of SARS-CoV-2 et al
EPI_ISL_1362499	The Public Health Agency of Sweden	Swedish national genomic surveillance program of SARS-CoV-2	Swedish national genomic surveillance program of SARS-CoV-2 et al
EPI_ISL_1362503	The Public Health Agency of Sweden	Swedish national genomic surveillance program of SARS-CoV-2	Swedish national genomic surveillance program of SARS-CoV-2 et al
EPI_ISL_1362506	The Public Health Agency of Sweden	Swedish national genomic surveillance program of SARS-CoV-2	Swedish national genomic surveillance program of SARS-CoV-2 et al
EPI_ISL_1362511	The Public Health Agency of Sweden	Swedish national genomic surveillance program of SARS-CoV-2	Swedish national genomic surveillance program of SARS-CoV-2 et al
EPI_ISL_1362514	The Public Health Agency of Sweden	Swedish national genomic surveillance program of SARS-CoV-2	Swedish national genomic surveillance program of SARS-CoV-2 et al
EPI_ISL_1362516	The Public Health Agency of Sweden	Swedish national genomic surveillance program of SARS-CoV-2	Swedish national genomic surveillance program of SARS-CoV-2 et al
EPI_ISL_1362521	The Public Health Agency of Sweden	Swedish national genomic surveillance program of SARS-CoV-2	Swedish national genomic surveillance program of SARS-CoV-2 et al
EPI_ISL_1362522	The Public Health Agency of Sweden	Swedish national genomic surveillance program of SARS-CoV-2	Swedish national genomic surveillance program of SARS-CoV-2 et al
EPI_ISL_1362524	The Public Health Agency of Sweden	Swedish national genomic surveillance program of SARS-CoV-2	Swedish national genomic surveillance program of SARS-CoV-2 et al
EPI_ISL_1362525	The Public Health Agency of Sweden	Swedish national genomic surveillance program of SARS-CoV-2	Swedish national genomic surveillance program of SARS-CoV-2 et al
EPI_ISL_1362527	The Public Health Agency of Sweden	Swedish national genomic surveillance program of SARS-CoV-2	Swedish national genomic surveillance program of SARS-CoV-2 et al
EPI_ISL_1362530	The Public Health Agency of Sweden	Swedish national genomic surveillance program of SARS-CoV-2	Swedish national genomic surveillance program of SARS-CoV-2 et al
EPI_ISL_1362538	The Public Health Agency of Sweden	Swedish national genomic surveillance program of SARS-CoV-2	Swedish national genomic surveillance program of SARS-CoV-2 et al
EPI_ISL_1362541	The Public Health Agency of Sweden	Swedish national genomic surveillance program of SARS-CoV-2	Swedish national genomic surveillance program of SARS-CoV-2 et al
EPI_ISL_1362544	The Public Health Agency of Sweden	Swedish national genomic surveillance program of SARS-CoV-2	Swedish national genomic surveillance program of SARS-CoV-2 et al
EPI_ISL_1362552	Missouri State Public Health Laboratory	Missouri State Public Health Laboratory	Matthew Sinn et al
EPI_ISL_1362553	Missouri State Public Health Laboratory	Missouri State Public Health Laboratory	Matthew Sinn et al
EPI_ISL_1362554	Missouri State Public Health Laboratory	Missouri State Public Health Laboratory	Matthew Sinn et al
EPI_ISL_1362555	Missouri State Public Health Laboratory	Missouri State Public Health Laboratory	Matthew Sinn et al
EPI_ISL_1362556	Missouri State Public Health Laboratory	Missouri State Public Health Laboratory	Matthew Sinn et al
EPI_ISL_1362558	Missouri State Public Health Laboratory	Missouri State Public Health Laboratory	Matthew Sinn et al
EPI_ISL_1362559	Missouri State Public Health Laboratory	Missouri State Public Health Laboratory	Matthew Sinn et al
EPI_ISL_1362560	Missouri State Public Health Laboratory	Missouri State Public Health Laboratory	Matthew Sinn et al
EPI_ISL_1362561	Missouri State Public Health Laboratory	Missouri State Public Health Laboratory	Matthew Sinn et al
EPI_ISL_1362562	Missouri State Public Health Laboratory	Missouri State Public Health Laboratory	Matthew Sinn et al
EPI_ISL_1362563	Missouri State Public Health Laboratory	Missouri State Public Health Laboratory	Matthew Sinn et al
EPI_ISL_1362564	Missouri State Public Health Laboratory	Missouri State Public Health Laboratory	Matthew Sinn et al
EPI_ISL_1362566	Missouri State Public Health Laboratory	Missouri State Public Health Laboratory	Matthew Sinn et al
EPI_ISL_1362567	Missouri State Public Health Laboratory	Missouri State Public Health Laboratory	Matthew Sinn et al
EPI_ISL_1362568	Missouri State Public Health Laboratory	Missouri State Public Health Laboratory	Matthew Sinn et al
EPI_ISL_1362569	Missouri State Public Health Laboratory	Missouri State Public Health Laboratory	Matthew Sinn et al
EPI_ISL_1362570	Missouri State Public Health Laboratory	Missouri State Public Health Laboratory	Matthew Sinn et al
EPI_ISL_1362571	Missouri State Public Health Laboratory	Missouri State Public Health Laboratory	Matthew Sinn et al
EPI_ISL_1362572	Missouri State Public Health Laboratory	Missouri State Public Health Laboratory	Matthew Sinn et al
EPI_ISL_1362573	Missouri State Public Health Laboratory	Missouri State Public Health Laboratory	Matthew Sinn et al
EPI_ISL_1362574	Missouri State Public Health Laboratory	Missouri State Public Health Laboratory	Matthew Sinn et al
EPI_ISL_1362575	Missouri State Public Health Laboratory	Missouri State Public Health Laboratory	Matthew Sinn et al
EPI_ISL_1362581	Missouri State Public Health Laboratory	Missouri State Public Health Laboratory	Matthew Sinn et al
EPI_ISL_1362583	Missouri State Public Health Laboratory	Missouri State Public Health Laboratory	Matthew Sinn et al
EPI_ISL_1362584	Missouri State Public Health Laboratory	Missouri State Public Health Laboratory	Matthew Sinn et al
EPI_ISL_1362585	Missouri State Public Health Laboratory	Missouri State Public Health Laboratory	Matthew Sinn et al
EPI_ISL_1362588	Missouri State Public Health Laboratory	Missouri State Public Health Laboratory	Matthew Sinn et al
EPI_ISL_1362592	Missouri State Public Health Laboratory	Missouri State Public Health Laboratory	Matthew Sinn et al
EPI_ISL_1362593	Missouri State Public Health Laboratory	Missouri State Public Health Laboratory	Matthew Sinn et al
EPI_ISL_1362594	Missouri State Public Health Laboratory	Missouri State Public Health Laboratory	Matthew Sinn et al
EPI_ISL_1362595	Missouri State Public Health Laboratory	Missouri State Public Health Laboratory	Matthew Sinn et al
EPI_ISL_1362596	Missouri State Public Health Laboratory	Missouri State Public Health Laboratory	Matthew Sinn et al
EPI_ISL_1362597	Missouri State Public Health Laboratory	Missouri State Public Health Laboratory	Matthew Sinn et al
EPI_ISL_1362602	Missouri State Public Health Laboratory	Missouri State Public Health Laboratory	Matthew Sinn et al
EPI_ISL_1362604	Missouri State Public Health Laboratory	Missouri State Public Health Laboratory	Matthew Sinn et al
EPI_ISL_1362605	Missouri State Public Health Laboratory	Missouri State Public Health Laboratory	Matthew Sinn et al
EPI_ISL_1362606	Missouri State Public Health Laboratory	Missouri State Public Health Laboratory	Matthew Sinn et al
EPI_ISL_1362607	Missouri State Public Health Laboratory	Missouri State Public Health Laboratory	Matthew Sinn et al
EPI_ISL_1362609	Missouri State Public Health Laboratory	Missouri State Public Health Laboratory	Matthew Sinn et al
EPI_ISL_1362611	Missouri State Public Health Laboratory	Missouri State Public Health Laboratory	Matthew Sinn et al
EPI_ISL_1362612	Missouri State Public Health Laboratory	Missouri State Public Health Laboratory	Matthew Sinn et al
EPI_ISL_1362613	Missouri State Public Health Laboratory	Missouri State Public Health Laboratory	Matthew Sinn et al
EPI_ISL_1362614	Missouri State Public Health Laboratory	Missouri State Public Health Laboratory	Matthew Sinn et al
EPI_ISL_1362615	Missouri State Public Health Laboratory	Missouri State Public Health Laboratory	Matthew Sinn et al
EPI_ISL_1362617	Missouri State Public Health Laboratory	Missouri State Public Health Laboratory	Matthew Sinn et al
EPI_ISL_1362618	Missouri State Public Health Laboratory	Missouri State Public Health Laboratory	Matthew Sinn et al
EPI_ISL_1362619	Missouri State Public Health Laboratory	Missouri State Public Health Laboratory	Matthew Sinn et al
EPI_ISL_1362620	Missouri State Public Health Laboratory	Missouri State Public Health Laboratory	Matthew Sinn et al
EPI_ISL_1362622	Missouri State Public Health Laboratory	Missouri State Public Health Laboratory	Matthew Sinn et al
EPI_ISL_1362623	Missouri State Public Health Laboratory	Missouri State Public Health Laboratory	Matthew Sinn et al
EPI_ISL_1362624	Missouri State Public Health Laboratory	Missouri State Public Health Laboratory	Matthew Sinn et al
EPI_ISL_1362626	Missouri State Public Health Laboratory	Missouri State Public Health Laboratory	Matthew Sinn et al
EPI_ISL_1362627	Missouri State Public Health Laboratory	Missouri State Public Health Laboratory	Matthew Sinn et al
EPI_ISL_1362628	Missouri State Public Health Laboratory	Missouri State Public Health Laboratory	Matthew Sinn et al
EPI_ISL_1362631	Missouri State Public Health Laboratory	Missouri State Public Health Laboratory	Matthew Sinn et al
EPI_ISL_1362632	Missouri State Public Health Laboratory	Missouri State Public Health Laboratory	Matthew Sinn et al
EPI_ISL_1362633	Missouri State Public Health Laboratory	Missouri State Public Health Laboratory	Matthew Sinn et al
EPI_ISL_1362635	Missouri State Public Health Laboratory	Missouri State Public Health Laboratory	Matthew Sinn et al
EPI_ISL_1362636	Missouri State Public Health Laboratory	Missouri State Public Health Laboratory	Matthew Sinn et al
EPI_ISL_1362639	Missouri State Public Health Laboratory	Missouri State Public Health Laboratory	Matthew Sinn et al
EPI_ISL_1362641	Missouri State Public Health Laboratory	Missouri State Public Health Laboratory	Matthew Sinn et al
EPI_ISL_1362642	Missouri State Public Health Laboratory	Missouri State Public Health Laboratory	Matthew Sinn et al
EPI_ISL_1362643	Missouri State Public Health Laboratory	Missouri State Public Health Laboratory	Matthew Sinn et al
EPI_ISL_1362644	Missouri State Public Health Laboratory	Missouri State Public Health Laboratory	Matthew Sinn et al
EPI_ISL_1362652	Missouri State Public Health Laboratory	Missouri State Public Health Laboratory	Matthew Sinn et al
EPI_ISL_1362653	Missouri State Public Health Laboratory	Missouri State Public Health Laboratory	Matthew Sinn et al
EPI_ISL_1362655	Missouri State Public Health Laboratory	Missouri State Public Health Laboratory	Matthew Sinn et al
EPI_ISL_1362657	Missouri State Public Health Laboratory	Missouri State Public Health Laboratory	Matthew Sinn et al
EPI_ISL_1362659	Missouri State Public Health Laboratory	Missouri State Public Health Laboratory	Matthew Sinn et al
EPI_ISL_1362660	Missouri State Public Health Laboratory	Missouri State Public Health Laboratory	Matthew Sinn et al
EPI_ISL_1362661	Missouri State Public Health Laboratory	Missouri State Public Health Laboratory	Matthew Sinn et al
EPI_ISL_1362662	Missouri State Public Health Laboratory	Missouri State Public Health Laboratory	Matthew Sinn et al
EPI_ISL_1362663	Missouri State Public Health Laboratory	Missouri State Public Health Laboratory	Matthew Sinn et al
EPI_ISL_1362664	Missouri State Public Health Laboratory	Missouri State Public Health Laboratory	Matthew Sinn et al
EPI_ISL_1362666	Missouri State Public Health Laboratory	Missouri State Public Health Laboratory	Matthew Sinn et al
EPI_ISL_1362667	Missouri State Public Health Laboratory	Missouri State Public Health Laboratory	Matthew Sinn et al
EPI_ISL_1362668	Missouri State Public Health Laboratory	Missouri State Public Health Laboratory	Matthew Sinn et al
EPI_ISL_1362669	Missouri State Public Health Laboratory	Missouri State Public Health Laboratory	Matthew Sinn et al
EPI_ISL_1362671	Missouri State Public Health Laboratory	Missouri State Public Health Laboratory	Matthew Sinn et al
EPI_ISL_1362673	Missouri State Public Health Laboratory	Missouri State Public Health Laboratory	Matthew Sinn et al
EPI_ISL_1362674	Missouri State Public Health Laboratory	Missouri State Public Health Laboratory	Matthew Sinn et al
EPI_ISL_1362675	Missouri State Public Health Laboratory	Missouri State Public Health Laboratory	Matthew Sinn et al
EPI_ISL_1362676	Missouri State Public Health Laboratory	Missouri State Public Health Laboratory	Matthew Sinn et al
EPI_ISL_1362677	Missouri State Public Health Laboratory	Missouri State Public Health Laboratory	Matthew Sinn et al
EPI_ISL_1362678	Missouri State Public Health Laboratory	Missouri State Public Health Laboratory	Matthew Sinn et al
EPI_ISL_1362680	Missouri State Public Health Laboratory	Missouri State Public Health Laboratory	Matthew Sinn et al
EPI_ISL_1362681	Missouri State Public Health Laboratory	Missouri State Public Health Laboratory	Matthew Sinn et al
EPI_ISL_1362682	Missouri State Public Health Laboratory	Missouri State Public Health Laboratory	Matthew Sinn et al
EPI_ISL_1362683	Missouri State Public Health Laboratory	Missouri State Public Health Laboratory	Matthew Sinn et al
EPI_ISL_1362684	Missouri State Public Health Laboratory	Missouri State Public Health Laboratory	Matthew Sinn et al
EPI_ISL_1362685	Missouri State Public Health Laboratory	Missouri State Public Health Laboratory	Matthew Sinn et al
EPI_ISL_1362686	Missouri State Public Health Laboratory	Missouri State Public Health Laboratory	Matthew Sinn et al
EPI_ISL_1362687	Missouri State Public Health Laboratory	Missouri State Public Health Laboratory	Matthew Sinn et al
EPI_ISL_1362688	Missouri State Public Health Laboratory	Missouri State Public Health Laboratory	Matthew Sinn et al
EPI_ISL_1362689	Missouri State Public Health Laboratory	Missouri State Public Health Laboratory	Matthew Sinn et al
EPI_ISL_1362690	Missouri State Public Health Laboratory	Missouri State Public Health Laboratory	Matthew Sinn et al
EPI_ISL_1362691	Missouri State Public Health Laboratory	Missouri State Public Health Laboratory	Matthew Sinn et al
EPI_ISL_1362692	Missouri State Public Health Laboratory	Missouri State Public Health Laboratory	Matthew Sinn et al
EPI_ISL_1362693	Missouri State Public Health Laboratory	Missouri State Public Health Laboratory	Matthew Sinn et al
EPI_ISL_1362696	Missouri State Public Health Laboratory	Missouri State Public Health Laboratory	Matthew Sinn et al
EPI_ISL_1362697	Missouri State Public Health Laboratory	Missouri State Public Health Laboratory	Matthew Sinn et al
EPI_ISL_1362698	Missouri State Public Health Laboratory	Missouri State Public Health Laboratory	Matthew Sinn et al
EPI_ISL_1362699	Missouri State Public Health Laboratory	Missouri State Public Health Laboratory	Matthew Sinn et al
EPI_ISL_1362701	Missouri State Public Health Laboratory	Missouri State Public Health Laboratory	Matthew Sinn et al
EPI_ISL_1362703	Missouri State Public Health Laboratory	Missouri State Public Health Laboratory	Matthew Sinn et al
EPI_ISL_1362704	Missouri State Public Health Laboratory	Missouri State Public Health Laboratory	Matthew Sinn et al
EPI_ISL_1362706	Missouri State Public Health Laboratory	Missouri State Public Health Laboratory	Matthew Sinn et al
EPI_ISL_1362707	Missouri State Public Health Laboratory	Missouri State Public Health Laboratory	Matthew Sinn et al
EPI_ISL_1362708	Missouri State Public Health Laboratory	Missouri State Public Health Laboratory	Matthew Sinn et al
EPI_ISL_1362709	Missouri State Public Health Laboratory	Missouri State Public Health Laboratory	Matthew Sinn et al
EPI_ISL_1362710	Missouri State Public Health Laboratory	Missouri State Public Health Laboratory	Matthew Sinn et al
EPI_ISL_1362711	Missouri State Public Health Laboratory	Missouri State Public Health Laboratory	Matthew Sinn et al
EPI_ISL_1362712	Missouri State Public Health Laboratory	Missouri State Public Health Laboratory	Matthew Sinn et al
EPI_ISL_1362713	Missouri State Public Health Laboratory	Missouri State Public Health Laboratory	Matthew Sinn et al
EPI_ISL_1362714	Missouri State Public Health Laboratory	Missouri State Public Health Laboratory	Matthew Sinn et al
EPI_ISL_1362715	Missouri State Public Health Laboratory	Missouri State Public Health Laboratory	Matthew Sinn et al
EPI_ISL_1362716	Missouri State Public Health Laboratory	Missouri State Public Health Laboratory	Matthew Sinn et al
EPI_ISL_1362717	Missouri State Public Health Laboratory	Missouri State Public Health Laboratory	Matthew Sinn et al
EPI_ISL_1362718	Missouri State Public Health Laboratory	Missouri State Public Health Laboratory	Matthew Sinn et al
EPI_ISL_1362719	Missouri State Public Health Laboratory	Missouri State Public Health Laboratory	Matthew Sinn et al
EPI_ISL_1362720	Missouri State Public Health Laboratory	Missouri State Public Health Laboratory	Matthew Sinn et al
EPI_ISL_1362722	Missouri State Public Health Laboratory	Missouri State Public Health Laboratory	Matthew Sinn et al
EPI_ISL_1362723	Missouri State Public Health Laboratory	Missouri State Public Health Laboratory	Matthew Sinn et al
EPI_ISL_1362724	Missouri State Public Health Laboratory	Missouri State Public Health Laboratory	Matthew Sinn et al
EPI_ISL_1362725	Missouri State Public Health Laboratory	Missouri State Public Health Laboratory	Matthew Sinn et al
EPI_ISL_1362726	Missouri State Public Health Laboratory	Missouri State Public Health Laboratory	Matthew Sinn et al
EPI_ISL_1362727	Missouri State Public Health Laboratory	Missouri State Public Health Laboratory	Matthew Sinn et al
EPI_ISL_1362729	Missouri State Public Health Laboratory	Missouri State Public Health Laboratory	Matthew Sinn et al
EPI_ISL_1362733	Missouri State Public Health Laboratory	Missouri State Public Health Laboratory	Matthew Sinn et al
EPI_ISL_1362734	Missouri State Public Health Laboratory	Missouri State Public Health Laboratory	Matthew Sinn et al
EPI_ISL_1362740	Missouri State Public Health Laboratory	Missouri State Public Health Laboratory	Matthew Sinn et al
EPI_ISL_1362741	Missouri State Public Health Laboratory	Missouri State Public Health Laboratory	Matthew Sinn et al
EPI_ISL_1362742	Missouri State Public Health Laboratory	Missouri State Public Health Laboratory	Matthew Sinn et al
EPI_ISL_1362743	Missouri State Public Health Laboratory	Missouri State Public Health Laboratory	Matthew Sinn et al
EPI_ISL_1362744	Missouri State Public Health Laboratory	Missouri State Public Health Laboratory	Matthew Sinn et al
EPI_ISL_1362745	Missouri State Public Health Laboratory	Missouri State Public Health Laboratory	Matthew Sinn et al
EPI_ISL_1362752	Missouri State Public Health Laboratory	Missouri State Public Health Laboratory	Matthew Sinn et al
EPI_ISL_1362753	Missouri State Public Health Laboratory	Missouri State Public Health Laboratory	Matthew Sinn et al
EPI_ISL_1362754	Missouri State Public Health Laboratory	Missouri State Public Health Laboratory	Matthew Sinn et al
EPI_ISL_1362760	Missouri State Public Health Laboratory	Missouri State Public Health Laboratory	Matthew Sinn et al
EPI_ISL_1362762	Missouri State Public Health Laboratory	Missouri State Public Health Laboratory	Matthew Sinn et al
EPI_ISL_1362764	Missouri State Public Health Laboratory	Missouri State Public Health Laboratory	Matthew Sinn et al
EPI_ISL_1362765	Missouri State Public Health Laboratory	Missouri State Public Health Laboratory	Matthew Sinn et al
EPI_ISL_1362766	Missouri State Public Health Laboratory	Missouri State Public Health Laboratory	Matthew Sinn et al
EPI_ISL_1362767	Missouri State Public Health Laboratory	Missouri State Public Health Laboratory	Matthew Sinn et al
EPI_ISL_1362768	Missouri State Public Health Laboratory	Missouri State Public Health Laboratory	Matthew Sinn et al
EPI_ISL_1362770	Missouri State Public Health Laboratory	Missouri State Public Health Laboratory	Matthew Sinn et al
EPI_ISL_1362771	Missouri State Public Health Laboratory	Missouri State Public Health Laboratory	Matthew Sinn et al
EPI_ISL_1362772	Missouri State Public Health Laboratory	Missouri State Public Health Laboratory	Matthew Sinn et al
EPI_ISL_1362775	Missouri State Public Health Laboratory	Missouri State Public Health Laboratory	Matthew Sinn et al
EPI_ISL_1362776	Missouri State Public Health Laboratory	Missouri State Public Health Laboratory	Matthew Sinn et al
EPI_ISL_1362777	Missouri State Public Health Laboratory	Missouri State Public Health Laboratory	Matthew Sinn et al
EPI_ISL_1362778	Missouri State Public Health Laboratory	Missouri State Public Health Laboratory	Matthew Sinn et al
EPI_ISL_1362779	Missouri State Public Health Laboratory	Missouri State Public Health Laboratory	Matthew Sinn et al
EPI_ISL_1362781	Missouri State Public Health Laboratory	Missouri State Public Health Laboratory	Matthew Sinn et al
EPI_ISL_1362788	Missouri State Public Health Laboratory	Missouri State Public Health Laboratory	Matthew Sinn et al
EPI_ISL_1362789	Missouri State Public Health Laboratory	Missouri State Public Health Laboratory	Matthew Sinn et al
EPI_ISL_1362793	Missouri State Public Health Laboratory	Missouri State Public Health Laboratory	Matthew Sinn et al
EPI_ISL_1362795	Missouri State Public Health Laboratory	Missouri State Public Health Laboratory	Matthew Sinn et al
EPI_ISL_1362796	Missouri State Public Health Laboratory	Missouri State Public Health Laboratory	Matthew Sinn et al
EPI_ISL_1362797	Missouri State Public Health Laboratory	Missouri State Public Health Laboratory	Matthew Sinn et al
EPI_ISL_1362801	Missouri State Public Health Laboratory	Missouri State Public Health Laboratory	Matthew Sinn et al
EPI_ISL_1362802	Missouri State Public Health Laboratory	Missouri State Public Health Laboratory	Matthew Sinn et al
EPI_ISL_1362803	Missouri State Public Health Laboratory	Missouri State Public Health Laboratory	Matthew Sinn et al
EPI_ISL_1362804	Missouri State Public Health Laboratory	Missouri State Public Health Laboratory	Matthew Sinn et al
EPI_ISL_1362805	Missouri State Public Health Laboratory	Missouri State Public Health Laboratory	Matthew Sinn et al
EPI_ISL_1362808	Missouri State Public Health Laboratory	Missouri State Public Health Laboratory	Matthew Sinn et al
EPI_ISL_1362809	Missouri State Public Health Laboratory	Missouri State Public Health Laboratory	Matthew Sinn et al
EPI_ISL_1362811	Missouri State Public Health Laboratory	Missouri State Public Health Laboratory	Matthew Sinn et al
EPI_ISL_1362813	Missouri State Public Health Laboratory	Missouri State Public Health Laboratory	Matthew Sinn et al
EPI_ISL_1362814	Missouri State Public Health Laboratory	Missouri State Public Health Laboratory	Matthew Sinn et al
EPI_ISL_1362816	Missouri State Public Health Laboratory	Missouri State Public Health Laboratory	Matthew Sinn et al
EPI_ISL_1362817	Missouri State Public Health Laboratory	Missouri State Public Health Laboratory	Matthew Sinn et al
EPI_ISL_1362818	Missouri State Public Health Laboratory	Missouri State Public Health Laboratory	Matthew Sinn et al
EPI_ISL_1362819	Missouri State Public Health Laboratory	Missouri State Public Health Laboratory	Matthew Sinn et al
EPI_ISL_1362820	Missouri State Public Health Laboratory	Missouri State Public Health Laboratory	Matthew Sinn et al
EPI_ISL_1362821	Missouri State Public Health Laboratory	Missouri State Public Health Laboratory	Matthew Sinn et al
EPI_ISL_1362823	Missouri State Public Health Laboratory	Missouri State Public Health Laboratory	Matthew Sinn et al
EPI_ISL_1362824	Missouri State Public Health Laboratory	Missouri State Public Health Laboratory	Matthew Sinn et al
EPI_ISL_1362825	Missouri State Public Health Laboratory	Missouri State Public Health Laboratory	Matthew Sinn et al
EPI_ISL_1362827	Missouri State Public Health Laboratory	Missouri State Public Health Laboratory	Matthew Sinn et al
EPI_ISL_1362828	Missouri State Public Health Laboratory	Missouri State Public Health Laboratory	Matthew Sinn et al
EPI_ISL_1362829	Missouri State Public Health Laboratory	Missouri State Public Health Laboratory	Matthew Sinn et al
EPI_ISL_1362830	Missouri State Public Health Laboratory	Missouri State Public Health Laboratory	Matthew Sinn et al
EPI_ISL_1362831	Missouri State Public Health Laboratory	Missouri State Public Health Laboratory	Matthew Sinn et al
EPI_ISL_1362832	Missouri State Public Health Laboratory	Missouri State Public Health Laboratory	Matthew Sinn et al
EPI_ISL_1362833	Missouri State Public Health Laboratory	Missouri State Public Health Laboratory	Matthew Sinn et al
EPI_ISL_1362834	Missouri State Public Health Laboratory	Missouri State Public Health Laboratory	Matthew Sinn et al
EPI_ISL_1362836	Missouri State Public Health Laboratory	Missouri State Public Health Laboratory	Matthew Sinn et al
EPI_ISL_1362837	Missouri State Public Health Laboratory	Missouri State Public Health Laboratory	Matthew Sinn et al
EPI_ISL_1362839	Missouri State Public Health Laboratory	Missouri State Public Health Laboratory	Matthew Sinn et al
EPI_ISL_1362841	Missouri State Public Health Laboratory	Missouri State Public Health Laboratory	Matthew Sinn et al
EPI_ISL_1362842	Missouri State Public Health Laboratory	Missouri State Public Health Laboratory	Matthew Sinn et al
EPI_ISL_1362843	Missouri State Public Health Laboratory	Missouri State Public Health Laboratory	Matthew Sinn et al
EPI_ISL_1362844	Missouri State Public Health Laboratory	Missouri State Public Health Laboratory	Matthew Sinn et al
EPI_ISL_1362845	Missouri State Public Health Laboratory	Missouri State Public Health Laboratory	Matthew Sinn et al
EPI_ISL_1362847	Missouri State Public Health Laboratory	Missouri State Public Health Laboratory	Matthew Sinn et al
EPI_ISL_1362848	Missouri State Public Health Laboratory	Missouri State Public Health Laboratory	Matthew Sinn et al
EPI_ISL_1362849	Missouri State Public Health Laboratory	Missouri State Public Health Laboratory	Matthew Sinn et al
EPI_ISL_1362850	Missouri State Public Health Laboratory	Missouri State Public Health Laboratory	Matthew Sinn et al
EPI_ISL_1362852	Missouri State Public Health Laboratory	Missouri State Public Health Laboratory	Matthew Sinn et al
EPI_ISL_1362854	Missouri State Public Health Laboratory	Missouri State Public Health Laboratory	Matthew Sinn et al
EPI_ISL_1362855	Missouri State Public Health Laboratory	Missouri State Public Health Laboratory	Matthew Sinn et al
EPI_ISL_1362859	Missouri State Public Health Laboratory	Missouri State Public Health Laboratory	Matthew Sinn et al
EPI_ISL_1362860	Missouri State Public Health Laboratory	Missouri State Public Health Laboratory	Matthew Sinn et al
EPI_ISL_1362861	Missouri State Public Health Laboratory	Missouri State Public Health Laboratory	Matthew Sinn et al
EPI_ISL_1362862	Missouri State Public Health Laboratory	Missouri State Public Health Laboratory	Matthew Sinn et al
EPI_ISL_1362863	Missouri State Public Health Laboratory	Missouri State Public Health Laboratory	Matthew Sinn et al
EPI_ISL_1362865	Missouri State Public Health Laboratory	Missouri State Public Health Laboratory	Matthew Sinn et al
EPI_ISL_1362866	Missouri State Public Health Laboratory	Missouri State Public Health Laboratory	Matthew Sinn et al
EPI_ISL_1362869	Missouri State Public Health Laboratory	Missouri State Public Health Laboratory	Matthew Sinn et al
EPI_ISL_1362871	Missouri State Public Health Laboratory	Missouri State Public Health Laboratory	Matthew Sinn et al
EPI_ISL_1362872	Missouri State Public Health Laboratory	Missouri State Public Health Laboratory	Matthew Sinn et al
EPI_ISL_1362873	Missouri State Public Health Laboratory	Missouri State Public Health Laboratory	Matthew Sinn et al
EPI_ISL_1362874	Missouri State Public Health Laboratory	Missouri State Public Health Laboratory	Matthew Sinn et al
EPI_ISL_1362875	Missouri State Public Health Laboratory	Missouri State Public Health Laboratory	Matthew Sinn et al
EPI_ISL_1362876	Missouri State Public Health Laboratory	Missouri State Public Health Laboratory	Matthew Sinn et al
EPI_ISL_1362879	Missouri State Public Health Laboratory	Missouri State Public Health Laboratory	Matthew Sinn et al
EPI_ISL_1362880	Missouri State Public Health Laboratory	Missouri State Public Health Laboratory	Matthew Sinn et al
EPI_ISL_1362881	Missouri State Public Health Laboratory	Missouri State Public Health Laboratory	Matthew Sinn et al
EPI_ISL_1362882	Missouri State Public Health Laboratory	Missouri State Public Health Laboratory	Matthew Sinn et al
EPI_ISL_1362883	Missouri State Public Health Laboratory	Missouri State Public Health Laboratory	Matthew Sinn et al
EPI_ISL_1362884	Missouri State Public Health Laboratory	Missouri State Public Health Laboratory	Matthew Sinn et al
EPI_ISL_1362885	Missouri State Public Health Laboratory	Missouri State Public Health Laboratory	Matthew Sinn et al
EPI_ISL_1362886	Missouri State Public Health Laboratory	Missouri State Public Health Laboratory	Matthew Sinn et al
EPI_ISL_1362887	Missouri State Public Health Laboratory	Missouri State Public Health Laboratory	Matthew Sinn et al
EPI_ISL_1362888	Missouri State Public Health Laboratory	Missouri State Public Health Laboratory	Matthew Sinn et al
EPI_ISL_1362889	Missouri State Public Health Laboratory	Missouri State Public Health Laboratory	Matthew Sinn et al
EPI_ISL_1362890	Missouri State Public Health Laboratory	Missouri State Public Health Laboratory	Matthew Sinn et al
EPI_ISL_1362891	Missouri State Public Health Laboratory	Missouri State Public Health Laboratory	Matthew Sinn et al
EPI_ISL_1362892	Missouri State Public Health Laboratory	Missouri State Public Health Laboratory	Matthew Sinn et al
EPI_ISL_1362893	Missouri State Public Health Laboratory	Missouri State Public Health Laboratory	Matthew Sinn et al
EPI_ISL_1362894	Missouri State Public Health Laboratory	Missouri State Public Health Laboratory	Matthew Sinn et al
EPI_ISL_1362895	Missouri State Public Health Laboratory	Missouri State Public Health Laboratory	Matthew Sinn et al
EPI_ISL_1362896	Missouri State Public Health Laboratory	Missouri State Public Health Laboratory	Matthew Sinn et al
EPI_ISL_1362897	Missouri State Public Health Laboratory	Missouri State Public Health Laboratory	Matthew Sinn et al
EPI_ISL_1362898	Missouri State Public Health Laboratory	Missouri State Public Health Laboratory	Matthew Sinn et al
EPI_ISL_1362899	Missouri State Public Health Laboratory	Missouri State Public Health Laboratory	Matthew Sinn et al
EPI_ISL_1362901	Missouri State Public Health Laboratory	Missouri State Public Health Laboratory	Matthew Sinn et al
EPI_ISL_1362903	Missouri State Public Health Laboratory	Missouri State Public Health Laboratory	Matthew Sinn et al
EPI_ISL_1362904	Missouri State Public Health Laboratory	Missouri State Public Health Laboratory	Matthew Sinn et al
EPI_ISL_1362905	Missouri State Public Health Laboratory	Missouri State Public Health Laboratory	Matthew Sinn et al
EPI_ISL_1362906	Missouri State Public Health Laboratory	Missouri State Public Health Laboratory	Matthew Sinn et al
EPI_ISL_1362909	Missouri State Public Health Laboratory	Missouri State Public Health Laboratory	Matthew Sinn et al
EPI_ISL_1362910	Missouri State Public Health Laboratory	Missouri State Public Health Laboratory	Matthew Sinn et al
EPI_ISL_1362911	Missouri State Public Health Laboratory	Missouri State Public Health Laboratory	Matthew Sinn et al
EPI_ISL_1362912	Missouri State Public Health Laboratory	Missouri State Public Health Laboratory	Matthew Sinn et al
EPI_ISL_1362914	Missouri State Public Health Laboratory	Missouri State Public Health Laboratory	Matthew Sinn et al
EPI_ISL_1362915	Missouri State Public Health Laboratory	Missouri State Public Health Laboratory	Matthew Sinn et al
EPI_ISL_1362916	Missouri State Public Health Laboratory	Missouri State Public Health Laboratory	Matthew Sinn et al
EPI_ISL_1362917	Missouri State Public Health Laboratory	Missouri State Public Health Laboratory	Matthew Sinn et al
EPI_ISL_1362918	Missouri State Public Health Laboratory	Missouri State Public Health Laboratory	Matthew Sinn et al
EPI_ISL_1362920	Missouri State Public Health Laboratory	Missouri State Public Health Laboratory	Matthew Sinn et al
EPI_ISL_1362921	Missouri State Public Health Laboratory	Missouri State Public Health Laboratory	Matthew Sinn et al
EPI_ISL_1362923	Missouri State Public Health Laboratory	Missouri State Public Health Laboratory	Matthew Sinn et al
EPI_ISL_1362924	Missouri State Public Health Laboratory	Missouri State Public Health Laboratory	Matthew Sinn et al
EPI_ISL_1362925	Missouri State Public Health Laboratory	Missouri State Public Health Laboratory	Matthew Sinn et al
EPI_ISL_1362926	Missouri State Public Health Laboratory	Missouri State Public Health Laboratory	Matthew Sinn et al
EPI_ISL_1362927	Missouri State Public Health Laboratory	Missouri State Public Health Laboratory	Matthew Sinn et al
EPI_ISL_1362929	Missouri State Public Health Laboratory	Missouri State Public Health Laboratory	Matthew Sinn et al
EPI_ISL_1362932	Missouri State Public Health Laboratory	Missouri State Public Health Laboratory	Matthew Sinn et al
EPI_ISL_1362933	Missouri State Public Health Laboratory	Missouri State Public Health Laboratory	Matthew Sinn et al
EPI_ISL_1362934	Missouri State Public Health Laboratory	Missouri State Public Health Laboratory	Matthew Sinn et al
EPI_ISL_1362935	Missouri State Public Health Laboratory	Missouri State Public Health Laboratory	Matthew Sinn et al
EPI_ISL_1362937	Missouri State Public Health Laboratory	Missouri State Public Health Laboratory	Matthew Sinn et al
EPI_ISL_1362938	Missouri State Public Health Laboratory	Missouri State Public Health Laboratory	Matthew Sinn et al
EPI_ISL_1362939	Missouri State Public Health Laboratory	Missouri State Public Health Laboratory	Matthew Sinn et al
EPI_ISL_1362940	Missouri State Public Health Laboratory	Missouri State Public Health Laboratory	Matthew Sinn et al
EPI_ISL_1362941	Missouri State Public Health Laboratory	Missouri State Public Health Laboratory	Matthew Sinn et al
EPI_ISL_1362942	Missouri State Public Health Laboratory	Missouri State Public Health Laboratory	Matthew Sinn et al
EPI_ISL_1362943	Missouri State Public Health Laboratory	Missouri State Public Health Laboratory	Matthew Sinn et al
EPI_ISL_1362944	Missouri State Public Health Laboratory	Missouri State Public Health Laboratory	Matthew Sinn et al
EPI_ISL_1362945	Missouri State Public Health Laboratory	Missouri State Public Health Laboratory	Matthew Sinn et al
EPI_ISL_1362946	Missouri State Public Health Laboratory	Missouri State Public Health Laboratory	Matthew Sinn et al
EPI_ISL_1362948	Missouri State Public Health Laboratory	Missouri State Public Health Laboratory	Matthew Sinn et al
EPI_ISL_1362949	Missouri State Public Health Laboratory	Missouri State Public Health Laboratory	Matthew Sinn et al
EPI_ISL_1362950	Missouri State Public Health Laboratory	Missouri State Public Health Laboratory	Matthew Sinn et al
EPI_ISL_1362951	Missouri State Public Health Laboratory	Missouri State Public Health Laboratory	Matthew Sinn et al
EPI_ISL_1362952	Missouri State Public Health Laboratory	Missouri State Public Health Laboratory	Matthew Sinn et al
EPI_ISL_1362953	Missouri State Public Health Laboratory	Missouri State Public Health Laboratory	Matthew Sinn et al
EPI_ISL_1362956	Missouri State Public Health Laboratory	Missouri State Public Health Laboratory	Matthew Sinn et al
EPI_ISL_1362957	Missouri State Public Health Laboratory	Missouri State Public Health Laboratory	Matthew Sinn et al
EPI_ISL_1362958	Missouri State Public Health Laboratory	Missouri State Public Health Laboratory	Matthew Sinn et al
EPI_ISL_1362961	Missouri State Public Health Laboratory	Missouri State Public Health Laboratory	Matthew Sinn et al
EPI_ISL_1362962	Missouri State Public Health Laboratory	Missouri State Public Health Laboratory	Matthew Sinn et al
EPI_ISL_1362963	Missouri State Public Health Laboratory	Missouri State Public Health Laboratory	Matthew Sinn et al
EPI_ISL_1362964	Missouri State Public Health Laboratory	Missouri State Public Health Laboratory	Matthew Sinn et al
EPI_ISL_1362966	Missouri State Public Health Laboratory	Missouri State Public Health Laboratory	Matthew Sinn et al
EPI_ISL_1362967	Missouri State Public Health Laboratory	Missouri State Public Health Laboratory	Matthew Sinn et al
EPI_ISL_1362968	Missouri State Public Health Laboratory	Missouri State Public Health Laboratory	Matthew Sinn et al
EPI_ISL_1362970	Missouri State Public Health Laboratory	Missouri State Public Health Laboratory	Matthew Sinn et al
EPI_ISL_1362971	Missouri State Public Health Laboratory	Missouri State Public Health Laboratory	Matthew Sinn et al
EPI_ISL_1362972	Missouri State Public Health Laboratory	Missouri State Public Health Laboratory	Matthew Sinn et al
EPI_ISL_1362973	Missouri State Public Health Laboratory	Missouri State Public Health Laboratory	Matthew Sinn et al
EPI_ISL_1362975	Missouri State Public Health Laboratory	Missouri State Public Health Laboratory	Matthew Sinn et al
EPI_ISL_1362976	Missouri State Public Health Laboratory	Missouri State Public Health Laboratory	Matthew Sinn et al
EPI_ISL_1362979	Missouri State Public Health Laboratory	Missouri State Public Health Laboratory	Matthew Sinn et al
EPI_ISL_1362981	Missouri State Public Health Laboratory	Missouri State Public Health Laboratory	Matthew Sinn et al
EPI_ISL_1362983	Kansas Health and Environmental Lab	Kansas Health and Environmental Lab	Mike Grose et al
EPI_ISL_1362984	Kansas Health and Environmental Lab	Kansas Health and Environmental Lab	Mike Grose et al
EPI_ISL_1362985	Kansas Health and Environmental Lab	Kansas Health and Environmental Lab	Mike Grose et al
EPI_ISL_1363082	Group of Genomics and Postgenomic Technologies of Central Research Institute of Epidemiology	Virological laboratory FBIH The Center for Hygiene and Epidemiology in the Khabarovsk Region	Samoilov AE et al
EPI_ISL_1363084	Group of Genomics and Postgenomic Technologies of Central Research Institute of Epidemiology	Virological laboratory FBIH The Center for Hygiene and Epidemiology in the Khabarovsk Region	Samoilov AE et al
EPI_ISL_1363086	Group of Genomics and Postgenomic Technologies of Central Research Institute of Epidemiology	Virological laboratory FBIH The Center for Hygiene and Epidemiology in the Khabarovsk Region	Samoilov AE et al
EPI_ISL_1363087	Group of Genomics and Postgenomic Technologies of Central Research Institute of Epidemiology	Virological laboratory FBIH The Center for Hygiene and Epidemiology in the Khabarovsk Region	Samoilov AE et al
EPI_ISL_1363090	Group of Genomics and Postgenomic Technologies of Central Research Institute of Epidemiology	Virological laboratory FBIH The Center for Hygiene and Epidemiology in the Khabarovsk Region	Samoilov AE et al
EPI_ISL_1363092	Group of Genomics and Postgenomic Technologies of Central Research Institute of Epidemiology	Virological laboratory FBIH The Center for Hygiene and Epidemiology in the Khabarovsk Region	Samoilov AE et al
EPI_ISL_1363093	Group of Genomics and Postgenomic Technologies of Central Research Institute of Epidemiology	Virological laboratory FBIH The Center for Hygiene and Epidemiology in the Khabarovsk Region	Samoilov AE et al
EPI_ISL_1363094	Group of Genomics and Postgenomic Technologies of Central Research Institute of Epidemiology	Virological laboratory FBIH The Center for Hygiene and Epidemiology in the Khabarovsk Region	Samoilov AE et al
EPI_ISL_1363096	Group of Genomics and Postgenomic Technologies of Central Research Institute of Epidemiology	Virological laboratory FBIH The Center for Hygiene and Epidemiology in the Khabarovsk Region	Samoilov AE et al
EPI_ISL_1363097	Group of Genomics and Postgenomic Technologies of Central Research Institute of Epidemiology	Virological laboratory FBIH The Center for Hygiene and Epidemiology in the Khabarovsk Region	Samoilov AE et al
EPI_ISL_1363102	Group of Genomics and Postgenomic Technologies of Central Research Institute of Epidemiology	Virological laboratory FBIH The Center for Hygiene and Epidemiology in the Khabarovsk Region	Samoilov AE et al
EPI_ISL_1363103	Group of Genomics and Postgenomic Technologies of Central Research Institute of Epidemiology	Virological laboratory FBIH The Center for Hygiene and Epidemiology in the Khabarovsk Region	Samoilov AE et al
EPI_ISL_1363105	Group of Genomics and Postgenomic Technologies of Central Research Institute of Epidemiology	Virological laboratory FBIH The Center for Hygiene and Epidemiology in the Khabarovsk Region	Samoilov AE et al
EPI_ISL_1363106	Group of Genomics and Postgenomic Technologies of Central Research Institute of Epidemiology	Virological laboratory FBIH The Center for Hygiene and Epidemiology in the Khabarovsk Region	Samoilov AE et al
EPI_ISL_1363107	Group of Genomics and Postgenomic Technologies of Central Research Institute of Epidemiology	Virological laboratory FBIH The Center for Hygiene and Epidemiology in the Khabarovsk Region	Samoilov AE et al
EPI_ISL_1363108	Group of Genomics and Postgenomic Technologies of Central Research Institute of Epidemiology	Virological laboratory FBIH The Center for Hygiene and Epidemiology in the Khabarovsk Region	Samoilov AE et al
EPI_ISL_1363109	Group of Genomics and Postgenomic Technologies of Central Research Institute of Epidemiology	Virological laboratory FBIH The Center for Hygiene and Epidemiology in the Khabarovsk Region	Samoilov AE et al
EPI_ISL_1363111	Group of Genomics and Postgenomic Technologies of Central Research Institute of Epidemiology	Virological laboratory FBIH The Center for Hygiene and Epidemiology in the Khabarovsk Region	Samoilov AE et al
EPI_ISL_1363113	Group of Genomics and Postgenomic Technologies of Central Research Institute of Epidemiology	Virological laboratory FBIH The Center for Hygiene and Epidemiology in the Khabarovsk Region	Samoilov AE et al
EPI_ISL_1363114	Group of Genomics and Postgenomic Technologies of Central Research Institute of Epidemiology	Molecular diagnostic laboratory of Federal Budget Institution of Science Central Research Institute of Epidemiology of The Federal Service on Customers' Rights Protection and Human Well-being Surveillance	Samoilov AE et al
EPI_ISL_1363115	Group of Genomics and Postgenomic Technologies of Central Research Institute of Epidemiology	Laboratory of Polymerase Chain Reaction of Federal Budget Institution of Science Central Research Institute of Epidemiology of The Federal Service on Customers' Rights Protection and Human Well-being Surveillance	Samoilov AE et al
EPI_ISL_1363116	Group of Genomics and Postgenomic Technologies of Central Research Institute of Epidemiology	Laboratory of Polymerase Chain Reaction of Federal Budget Institution of Science Central Research Institute of Epidemiology of The Federal Service on Customers' Rights Protection and Human Well-being Surveillance	Samoilov AE et al
EPI_ISL_1363117	Group of Genomics and Postgenomic Technologies of Central Research Institute of Epidemiology	Molecular diagnostic laboratory of Federal Budget Institution of Science Central Research Institute of Epidemiology of The Federal Service on Customers' Rights Protection and Human Well-being Surveillance	Samoilov AE et al
EPI_ISL_1363118	Group of Genomics and Postgenomic Technologies of Central Research Institute of Epidemiology	Molecular diagnostic laboratory of Federal Budget Institution of Science Central Research Institute of Epidemiology of The Federal Service on Customers' Rights Protection and Human Well-being Surveillance	Samoilov AE et al
EPI_ISL_1363119	Institute of Health and Community Medicine	Borneo Medical Centre	Chan Chia Jui et al
EPI_ISL_1363120	Institute of Health and Community Medicine	Borneo Medical Centre	Chan Chia Jui et al
EPI_ISL_1363121	Institute of Health and Community Medicine	Borneo Medical Centre	Chan Chia Jui et al
EPI_ISL_1363122	Institute of Health and Community Medicine	Borneo Medical Centre	Chan Chia Jui et al
EPI_ISL_1363123	Institute of Health and Community Medicine	Borneo Medical Centre	Chan Chia Jui et al
EPI_ISL_1363151	IN State Department of Health Laboratory Services	IN State Department of Health Laboratory Services	Cassandra Campion et al
EPI_ISL_1363152	IN State Department of Health Laboratory Services	IN State Department of Health Laboratory Services	Cassandra Campion et al
EPI_ISL_1363153	IN State Department of Health Laboratory Services	IN State Department of Health Laboratory Services	Cassandra Campion et al
EPI_ISL_1363157	IN State Department of Health Laboratory Services	IN State Department of Health Laboratory Services	Cassandra Campion et al
EPI_ISL_1363158	IN State Department of Health Laboratory Services	IN State Department of Health Laboratory Services	Cassandra Campion et al
EPI_ISL_1363159	IN State Department of Health Laboratory Services	IN State Department of Health Laboratory Services	Cassandra Campion et al
EPI_ISL_1363163	IN State Department of Health Laboratory Services	IN State Department of Health Laboratory Services	Cassandra Campion et al
EPI_ISL_1363164	IN State Department of Health Laboratory Services	IN State Department of Health Laboratory Services	Cassandra Campion et al
EPI_ISL_1363165	IN State Department of Health Laboratory Services	IN State Department of Health Laboratory Services	Cassandra Campion et al
EPI_ISL_1363167
EPI_ISL_1363168	Idaho Bureau of Laboratories	Idaho Bureau of Laboratories	R. Beukelman et al
EPI_ISL_1363169	Idaho Bureau of Laboratories	Idaho Bureau of Laboratories	R. Beukelman et al
EPI_ISL_1363171	Idaho Bureau of Laboratories	Idaho Bureau of Laboratories	R. Beukelman et al
EPI_ISL_1363172
EPI_ISL_1363173
EPI_ISL_1363174
EPI_ISL_1363175	Idaho Bureau of Laboratories	Idaho Bureau of Laboratories	R. Beukelman et al
EPI_ISL_1363176	Idaho Bureau of Laboratories	Idaho Bureau of Laboratories	R. Beukelman et al
EPI_ISL_1363177	Idaho Bureau of Laboratories	Idaho Bureau of Laboratories	R. Beukelman et al
EPI_ISL_1363178	Idaho Bureau of Laboratories	Idaho Bureau of Laboratories	R. Beukelman et al
EPI_ISL_1363179	Idaho Bureau of Laboratories	Idaho Bureau of Laboratories	R. Beukelman et al
EPI_ISL_1363183	Idaho Bureau of Laboratories	Idaho Bureau of Laboratories	R. Beukelman et al
EPI_ISL_1363186	Idaho Bureau of Laboratories	Idaho Bureau of Laboratories	R. Beukelman et al
EPI_ISL_1363188	Idaho Bureau of Laboratories	Idaho Bureau of Laboratories	R. Beukelman et al
EPI_ISL_1363191	Idaho Bureau of Laboratories	Idaho Bureau of Laboratories	R. Beukelman et al
EPI_ISL_1363192	Idaho Bureau of Laboratories	Idaho Bureau of Laboratories	R. Beukelman et al
EPI_ISL_1363194	Idaho Bureau of Laboratories	Idaho Bureau of Laboratories	R. Beukelman et al
EPI_ISL_1363195	Institute of Biotechnology, Life Sciences Center, Vilnius University	UAB Diagnostikos laboratorija	Emilija Vasiliunaite et al
EPI_ISL_1363196	Institute of Biotechnology, Life Sciences Center, Vilnius University	UAB Diagnostikos laboratorija	Emilija Vasiliunaite et al
EPI_ISL_1363197	Institute of Biotechnology, Life Sciences Center, Vilnius University	UAB Diagnostikos laboratorija	Emilija Vasiliunaite et al
EPI_ISL_1363198	Institute of Biotechnology, Life Sciences Center, Vilnius University	UAB Diagnostikos laboratorija	Emilija Vasiliunaite et al
EPI_ISL_1363199	Institute of Biotechnology, Life Sciences Center, Vilnius University	UAB Diagnostikos laboratorija	Emilija Vasiliunaite et al
EPI_ISL_1363200	Institute of Biotechnology, Life Sciences Center, Vilnius University	UAB Diagnostikos laboratorija	Emilija Vasiliunaite et al
EPI_ISL_1363202	Institute of Biotechnology, Life Sciences Center, Vilnius University	UAB Diagnostikos laboratorija	Emilija Vasiliunaite et al
EPI_ISL_1363203	Institute of Biotechnology, Life Sciences Center, Vilnius University	UAB Diagnostikos laboratorija	Emilija Vasiliunaite et al
EPI_ISL_1363204	Institute of Biotechnology, Life Sciences Center, Vilnius University	UAB Diagnostikos laboratorija	Emilija Vasiliunaite et al
EPI_ISL_1363205	Institute of Biotechnology, Life Sciences Center, Vilnius University	UAB Diagnostikos laboratorija	Emilija Vasiliunaite et al
EPI_ISL_1363207	Institute of Biotechnology, Life Sciences Center, Vilnius University	UAB Diagnostikos laboratorija	Emilija Vasiliunaite et al
EPI_ISL_1363208	Institute of Biotechnology, Life Sciences Center, Vilnius University	UAB Diagnostikos laboratorija	Emilija Vasiliunaite et al
EPI_ISL_1363209	Institute of Biotechnology, Life Sciences Center, Vilnius University	UAB Diagnostikos laboratorija	Emilija Vasiliunaite et al
EPI_ISL_1363210	Institute of Biotechnology, Life Sciences Center, Vilnius University	UAB Diagnostikos laboratorija	Emilija Vasiliunaite et al
EPI_ISL_1363211	Institute of Biotechnology, Life Sciences Center, Vilnius University	UAB Diagnostikos laboratorija	Emilija Vasiliunaite et al
EPI_ISL_1363212	Institute of Biotechnology, Life Sciences Center, Vilnius University	UAB Diagnostikos laboratorija	Emilija Vasiliunaite et al
EPI_ISL_1363213	Institute of Biotechnology, Life Sciences Center, Vilnius University	UAB Diagnostikos laboratorija	Emilija Vasiliunaite et al
EPI_ISL_1363214	Institute of Biotechnology, Life Sciences Center, Vilnius University	UAB Diagnostikos laboratorija	Emilija Vasiliunaite et al
EPI_ISL_1363215	Institute of Biotechnology, Life Sciences Center, Vilnius University	UAB Diagnostikos laboratorija	Emilija Vasiliunaite et al
EPI_ISL_1363216	Institute of Biotechnology, Life Sciences Center, Vilnius University	UAB Diagnostikos laboratorija	Emilija Vasiliunaite et al
EPI_ISL_1363217	Institute of Biotechnology, Life Sciences Center, Vilnius University	UAB Diagnostikos laboratorija	Emilija Vasiliunaite et al
EPI_ISL_1363218	Institute of Biotechnology, Life Sciences Center, Vilnius University	UAB Diagnostikos laboratorija	Emilija Vasiliunaite et al
EPI_ISL_1363758	Department of Developmental Medicine, Research Institute,	Departments of Intensive Care Medicine, and Clinical lab, Osaka Women's and Children's Hospital	Itaru Yanagihara et al
EPI_ISL_1363759	Department of Developmental Medicine, Research Institute, Osaka Women's and Children's Hospital	Departments of Intensive Care Medicine, and Clinical lab, Osaka Women's and Children's Hospital	Itaru Yanagihara et al
EPI_ISL_1363775	Maryland Genomics, Institute for Genome Sciences, University of Maryland School of Medicine	Maryland Genomics, Institute for Genome Sciences, University of Maryland School of Medicine	Tallon et al
EPI_ISL_1363776	Maryland Genomics, Institute for Genome Sciences, University of Maryland School of Medicine	Maryland Genomics, Institute for Genome Sciences, University of Maryland School of Medicine	Tallon et al
EPI_ISL_1363777	Maryland Genomics, Institute for Genome Sciences, University of Maryland School of Medicine	Maryland Genomics, Institute for Genome Sciences, University of Maryland School of Medicine	Tallon et al
EPI_ISL_1363782	Maryland Genomics, Institute for Genome Sciences, University of Maryland School of Medicine	Maryland Genomics, Institute for Genome Sciences, University of Maryland School of Medicine	Tallon et al
EPI_ISL_1363783	UAntwerp, Laboratory of Medical Microbiology	Platform BIS UZA/UAntwerpen	Basil Britto Xavier et al
EPI_ISL_1363784	UAntwerp, Laboratory of Medical Microbiology	Platform BIS UZA/UAntwerpen	Basil Britto Xavier et al
EPI_ISL_1363785	UAntwerp, Laboratory of Medical Microbiology	Platform BIS UZA/UAntwerpen	Basil Britto Xavier et al
EPI_ISL_1363786	UAntwerp, Laboratory of Medical Microbiology	Platform BIS UZA/UAntwerpen	Basil Britto Xavier et al
EPI_ISL_1363789	IN State Department of Health Laboratory Services	IN State Department of Health Laboratory Services	Cassandra Campion et al
EPI_ISL_1363791	IN State Department of Health Laboratory Services	IN State Department of Health Laboratory Services	Cassandra Campion et al
EPI_ISL_1363792	IN State Department of Health Laboratory Services	IN State Department of Health Laboratory Services	Cassandra Campion et al
EPI_ISL_1363793	IN State Department of Health Laboratory Services	IN State Department of Health Laboratory Services	Cassandra Campion et al
EPI_ISL_1363795	IN State Department of Health Laboratory Services	IN State Department of Health Laboratory Services	Cassandra Campion et al
EPI_ISL_1363797	IN State Department of Health Laboratory Services	IN State Department of Health Laboratory Services	Cassandra Campion et al
EPI_ISL_1363798	IN State Department of Health Laboratory Services	IN State Department of Health Laboratory Services	Cassandra Campion et al
EPI_ISL_1363799	IN State Department of Health Laboratory Services	IN State Department of Health Laboratory Services	Cassandra Campion et al
EPI_ISL_1363801	IN State Department of Health Laboratory Services	IN State Department of Health Laboratory Services	Cassandra Campion et al
EPI_ISL_1363802	IN State Department of Health Laboratory Services	IN State Department of Health Laboratory Services	Cassandra Campion et al
EPI_ISL_1363803	The Public Health Agency of Sweden	Swedish national genomic surveillance program of SARS-CoV-2	Swedish national genomic surveillance program of SARS-CoV-2 et al
EPI_ISL_1363804	The Public Health Agency of Sweden	Swedish national genomic surveillance program of SARS-CoV-2	Swedish national genomic surveillance program of SARS-CoV-2 et al
EPI_ISL_1363807	The Public Health Agency of Sweden	Swedish national genomic surveillance program of SARS-CoV-2	Swedish national genomic surveillance program of SARS-CoV-2 et al
EPI_ISL_1363809	The Public Health Agency of Sweden	Swedish national genomic surveillance program of SARS-CoV-2	Swedish national genomic surveillance program of SARS-CoV-2 et al
EPI_ISL_1363811	The Public Health Agency of Sweden	Swedish national genomic surveillance program of SARS-CoV-2	Swedish national genomic surveillance program of SARS-CoV-2 et al
EPI_ISL_1363817	The Public Health Agency of Sweden	Swedish national genomic surveillance program of SARS-CoV-2	Swedish national genomic surveillance program of SARS-CoV-2 et al
EPI_ISL_1363819	The Public Health Agency of Sweden	Swedish national genomic surveillance program of SARS-CoV-2	Swedish national genomic surveillance program of SARS-CoV-2 et al
EPI_ISL_1363821	The Public Health Agency of Sweden	Swedish national genomic surveillance program of SARS-CoV-2	Swedish national genomic surveillance program of SARS-CoV-2 et al
EPI_ISL_1363828	The Public Health Agency of Sweden	Swedish national genomic surveillance program of SARS-CoV-2	Swedish national genomic surveillance program of SARS-CoV-2 et al
EPI_ISL_1363830	The Public Health Agency of Sweden	Swedish national genomic surveillance program of SARS-CoV-2	Swedish national genomic surveillance program of SARS-CoV-2 et al
EPI_ISL_1363837	The Public Health Agency of Sweden	Swedish national genomic surveillance program of SARS-CoV-2	Swedish national genomic surveillance program of SARS-CoV-2 et al
EPI_ISL_1363839	The Public Health Agency of Sweden	Swedish national genomic surveillance program of SARS-CoV-2	Swedish national genomic surveillance program of SARS-CoV-2 et al
EPI_ISL_1363840	The Public Health Agency of Sweden	Swedish national genomic surveillance program of SARS-CoV-2	Swedish national genomic surveillance program of SARS-CoV-2 et al
EPI_ISL_1363841	The Public Health Agency of Sweden	Swedish national genomic surveillance program of SARS-CoV-2	Swedish national genomic surveillance program of SARS-CoV-2 et al
EPI_ISL_1363842	The Public Health Agency of Sweden	Swedish national genomic surveillance program of SARS-CoV-2	Swedish national genomic surveillance program of SARS-CoV-2 et al
EPI_ISL_1363843	The Public Health Agency of Sweden	Swedish national genomic surveillance program of SARS-CoV-2	Swedish national genomic surveillance program of SARS-CoV-2 et al
EPI_ISL_1363844	The Public Health Agency of Sweden	Swedish national genomic surveillance program of SARS-CoV-2	Swedish national genomic surveillance program of SARS-CoV-2 et al
EPI_ISL_1363845	The Public Health Agency of Sweden	Swedish national genomic surveillance program of SARS-CoV-2	Swedish national genomic surveillance program of SARS-CoV-2 et al
EPI_ISL_1363847	The Public Health Agency of Sweden	Swedish national genomic surveillance program of SARS-CoV-2	Swedish national genomic surveillance program of SARS-CoV-2 et al
EPI_ISL_1363848	The Public Health Agency of Sweden	Swedish national genomic surveillance program of SARS-CoV-2	Swedish national genomic surveillance program of SARS-CoV-2 et al
EPI_ISL_1363849	The Public Health Agency of Sweden	Swedish national genomic surveillance program of SARS-CoV-2	Swedish national genomic surveillance program of SARS-CoV-2 et al
EPI_ISL_1363851	The Public Health Agency of Sweden	Swedish national genomic surveillance program of SARS-CoV-2	Swedish national genomic surveillance program of SARS-CoV-2 et al
EPI_ISL_1363852	The Public Health Agency of Sweden	Swedish national genomic surveillance program of SARS-CoV-2	Swedish national genomic surveillance program of SARS-CoV-2 et al
EPI_ISL_1363853	The Public Health Agency of Sweden	Swedish national genomic surveillance program of SARS-CoV-2	Swedish national genomic surveillance program of SARS-CoV-2 et al
EPI_ISL_1363856	The Public Health Agency of Sweden	Swedish national genomic surveillance program of SARS-CoV-2	Swedish national genomic surveillance program of SARS-CoV-2 et al
EPI_ISL_1363859	The Public Health Agency of Sweden	Swedish national genomic surveillance program of SARS-CoV-2	Swedish national genomic surveillance program of SARS-CoV-2 et al
EPI_ISL_1363860	The Public Health Agency of Sweden	Swedish national genomic surveillance program of SARS-CoV-2	Swedish national genomic surveillance program of SARS-CoV-2 et al
EPI_ISL_1363861	The Public Health Agency of Sweden	Swedish national genomic surveillance program of SARS-CoV-2	Swedish national genomic surveillance program of SARS-CoV-2 et al
EPI_ISL_1363862	The Public Health Agency of Sweden	Swedish national genomic surveillance program of SARS-CoV-2	Swedish national genomic surveillance program of SARS-CoV-2 et al
EPI_ISL_1363863	The Public Health Agency of Sweden	Swedish national genomic surveillance program of SARS-CoV-2	Swedish national genomic surveillance program of SARS-CoV-2 et al
EPI_ISL_1363864	The Public Health Agency of Sweden	Swedish national genomic surveillance program of SARS-CoV-2	Swedish national genomic surveillance program of SARS-CoV-2 et al
EPI_ISL_1363866	The Public Health Agency of Sweden	Swedish national genomic surveillance program of SARS-CoV-2	Swedish national genomic surveillance program of SARS-CoV-2 et al
EPI_ISL_1363867	The Public Health Agency of Sweden	Swedish national genomic surveillance program of SARS-CoV-2	Swedish national genomic surveillance program of SARS-CoV-2 et al
EPI_ISL_1363869	The Public Health Agency of Sweden	Swedish national genomic surveillance program of SARS-CoV-2	Swedish national genomic surveillance program of SARS-CoV-2 et al
EPI_ISL_1363870	The Public Health Agency of Sweden	Swedish national genomic surveillance program of SARS-CoV-2	Swedish national genomic surveillance program of SARS-CoV-2 et al
EPI_ISL_1363872	The Public Health Agency of Sweden	Swedish national genomic surveillance program of SARS-CoV-2	Swedish national genomic surveillance program of SARS-CoV-2 et al
EPI_ISL_1363873	The Public Health Agency of Sweden	Swedish national genomic surveillance program of SARS-CoV-2	Swedish national genomic surveillance program of SARS-CoV-2 et al
EPI_ISL_1363874	The Public Health Agency of Sweden	Swedish national genomic surveillance program of SARS-CoV-2	Swedish national genomic surveillance program of SARS-CoV-2 et al
EPI_ISL_1363876	The Public Health Agency of Sweden	Swedish national genomic surveillance program of SARS-CoV-2	Swedish national genomic surveillance program of SARS-CoV-2 et al
EPI_ISL_1363878	The Public Health Agency of Sweden	Swedish national genomic surveillance program of SARS-CoV-2	Swedish national genomic surveillance program of SARS-CoV-2 et al
EPI_ISL_1363880	The Public Health Agency of Sweden	Swedish national genomic surveillance program of SARS-CoV-2	Swedish national genomic surveillance program of SARS-CoV-2 et al
EPI_ISL_1363882	The Public Health Agency of Sweden	Swedish national genomic surveillance program of SARS-CoV-2	Swedish national genomic surveillance program of SARS-CoV-2 et al
EPI_ISL_1363883	The Public Health Agency of Sweden	Swedish national genomic surveillance program of SARS-CoV-2	Swedish national genomic surveillance program of SARS-CoV-2 et al
EPI_ISL_1363884	The Public Health Agency of Sweden	Swedish national genomic surveillance program of SARS-CoV-2	Swedish national genomic surveillance program of SARS-CoV-2 et al
EPI_ISL_1363885	The Public Health Agency of Sweden	Swedish national genomic surveillance program of SARS-CoV-2	Swedish national genomic surveillance program of SARS-CoV-2 et al
EPI_ISL_1363888	The Public Health Agency of Sweden	Swedish national genomic surveillance program of SARS-CoV-2	Swedish national genomic surveillance program of SARS-CoV-2 et al
EPI_ISL_1363889	The Public Health Agency of Sweden	Swedish national genomic surveillance program of SARS-CoV-2	Swedish national genomic surveillance program of SARS-CoV-2 et al
EPI_ISL_1363890	The Public Health Agency of Sweden	Swedish national genomic surveillance program of SARS-CoV-2	Swedish national genomic surveillance program of SARS-CoV-2 et al
EPI_ISL_1363891	The Public Health Agency of Sweden	Swedish national genomic surveillance program of SARS-CoV-2	Swedish national genomic surveillance program of SARS-CoV-2 et al
EPI_ISL_1363893	The Public Health Agency of Sweden	Swedish national genomic surveillance program of SARS-CoV-2	Swedish national genomic surveillance program of SARS-CoV-2 et al
EPI_ISL_1363894	The Public Health Agency of Sweden	Swedish national genomic surveillance program of SARS-CoV-2	Swedish national genomic surveillance program of SARS-CoV-2 et al
EPI_ISL_1363895	The Public Health Agency of Sweden	Swedish national genomic surveillance program of SARS-CoV-2	Swedish national genomic surveillance program of SARS-CoV-2 et al
EPI_ISL_1363901	The Public Health Agency of Sweden	Swedish national genomic surveillance program of SARS-CoV-2	Swedish national genomic surveillance program of SARS-CoV-2 et al
EPI_ISL_1363902	The Public Health Agency of Sweden	Swedish national genomic surveillance program of SARS-CoV-2	Swedish national genomic surveillance program of SARS-CoV-2 et al
EPI_ISL_1363903	The Public Health Agency of Sweden	Swedish national genomic surveillance program of SARS-CoV-2	Swedish national genomic surveillance program of SARS-CoV-2 et al
EPI_ISL_1363904	The Public Health Agency of Sweden	Swedish national genomic surveillance program of SARS-CoV-2	Swedish national genomic surveillance program of SARS-CoV-2 et al
EPI_ISL_1363905	The Public Health Agency of Sweden	Swedish national genomic surveillance program of SARS-CoV-2	Swedish national genomic surveillance program of SARS-CoV-2 et al
EPI_ISL_1363906	The Public Health Agency of Sweden	Swedish national genomic surveillance program of SARS-CoV-2	Swedish national genomic surveillance program of SARS-CoV-2 et al
EPI_ISL_1363908	The Public Health Agency of Sweden	Swedish national genomic surveillance program of SARS-CoV-2	Swedish national genomic surveillance program of SARS-CoV-2 et al
EPI_ISL_1363910	The Public Health Agency of Sweden	Swedish national genomic surveillance program of SARS-CoV-2	Swedish national genomic surveillance program of SARS-CoV-2 et al
EPI_ISL_1363912	The Public Health Agency of Sweden	Swedish national genomic surveillance program of SARS-CoV-2	Swedish national genomic surveillance program of SARS-CoV-2 et al
EPI_ISL_1363913	The Public Health Agency of Sweden	Swedish national genomic surveillance program of SARS-CoV-2	Swedish national genomic surveillance program of SARS-CoV-2 et al
EPI_ISL_1363914	The Public Health Agency of Sweden	Swedish national genomic surveillance program of SARS-CoV-2	Swedish national genomic surveillance program of SARS-CoV-2 et al
EPI_ISL_1363917	The Public Health Agency of Sweden	Swedish national genomic surveillance program of SARS-CoV-2	Swedish national genomic surveillance program of SARS-CoV-2 et al
EPI_ISL_1363918	The Public Health Agency of Sweden	Swedish national genomic surveillance program of SARS-CoV-2	Swedish national genomic surveillance program of SARS-CoV-2 et al
EPI_ISL_1363919	The Public Health Agency of Sweden	Swedish national genomic surveillance program of SARS-CoV-2	Swedish national genomic surveillance program of SARS-CoV-2 et al
EPI_ISL_1363921	The Public Health Agency of Sweden	Swedish national genomic surveillance program of SARS-CoV-2	Swedish national genomic surveillance program of SARS-CoV-2 et al
EPI_ISL_1363922	The Public Health Agency of Sweden	Swedish national genomic surveillance program of SARS-CoV-2	Swedish national genomic surveillance program of SARS-CoV-2 et al
EPI_ISL_1363923	The Public Health Agency of Sweden	Swedish national genomic surveillance program of SARS-CoV-2	Swedish national genomic surveillance program of SARS-CoV-2 et al
EPI_ISL_1363924	The Public Health Agency of Sweden	Swedish national genomic surveillance program of SARS-CoV-2	Swedish national genomic surveillance program of SARS-CoV-2 et al
EPI_ISL_1363925	The Public Health Agency of Sweden	Swedish national genomic surveillance program of SARS-CoV-2	Swedish national genomic surveillance program of SARS-CoV-2 et al
EPI_ISL_1363926	The Public Health Agency of Sweden	Swedish national genomic surveillance program of SARS-CoV-2	Swedish national genomic surveillance program of SARS-CoV-2 et al
EPI_ISL_1363928	The Public Health Agency of Sweden	Swedish national genomic surveillance program of SARS-CoV-2	Swedish national genomic surveillance program of SARS-CoV-2 et al
EPI_ISL_1363929	The Public Health Agency of Sweden	Swedish national genomic surveillance program of SARS-CoV-2	Swedish national genomic surveillance program of SARS-CoV-2 et al
EPI_ISL_1363931	The Public Health Agency of Sweden	Swedish national genomic surveillance program of SARS-CoV-2	Swedish national genomic surveillance program of SARS-CoV-2 et al
EPI_ISL_1363935	The Public Health Agency of Sweden	Swedish national genomic surveillance program of SARS-CoV-2	Swedish national genomic surveillance program of SARS-CoV-2 et al
EPI_ISL_1363936	The Public Health Agency of Sweden	Swedish national genomic surveillance program of SARS-CoV-2	Swedish national genomic surveillance program of SARS-CoV-2 et al
EPI_ISL_1363937	The Public Health Agency of Sweden	Swedish national genomic surveillance program of SARS-CoV-2	Swedish national genomic surveillance program of SARS-CoV-2 et al
EPI_ISL_1363941	The Public Health Agency of Sweden	Swedish national genomic surveillance program of SARS-CoV-2	Swedish national genomic surveillance program of SARS-CoV-2 et al
EPI_ISL_1363942	The Public Health Agency of Sweden	Swedish national genomic surveillance program of SARS-CoV-2	Swedish national genomic surveillance program of SARS-CoV-2 et al
EPI_ISL_1363943	The Public Health Agency of Sweden	Swedish national genomic surveillance program of SARS-CoV-2	Swedish national genomic surveillance program of SARS-CoV-2 et al
EPI_ISL_1363944	The Public Health Agency of Sweden	Swedish national genomic surveillance program of SARS-CoV-2	Swedish national genomic surveillance program of SARS-CoV-2 et al
EPI_ISL_1363945	The Public Health Agency of Sweden	Swedish national genomic surveillance program of SARS-CoV-2	Swedish national genomic surveillance program of SARS-CoV-2 et al
EPI_ISL_1363946	The Public Health Agency of Sweden	Swedish national genomic surveillance program of SARS-CoV-2	Swedish national genomic surveillance program of SARS-CoV-2 et al
EPI_ISL_1363947	The Public Health Agency of Sweden	Swedish national genomic surveillance program of SARS-CoV-2	Swedish national genomic surveillance program of SARS-CoV-2 et al
EPI_ISL_1363948	The Public Health Agency of Sweden	Swedish national genomic surveillance program of SARS-CoV-2	Swedish national genomic surveillance program of SARS-CoV-2 et al
EPI_ISL_1363949	The Public Health Agency of Sweden	Swedish national genomic surveillance program of SARS-CoV-2	Swedish national genomic surveillance program of SARS-CoV-2 et al
EPI_ISL_1363950	The Public Health Agency of Sweden	Swedish national genomic surveillance program of SARS-CoV-2	Swedish national genomic surveillance program of SARS-CoV-2 et al
EPI_ISL_1363952	The Public Health Agency of Sweden	Swedish national genomic surveillance program of SARS-CoV-2	Swedish national genomic surveillance program of SARS-CoV-2 et al
EPI_ISL_1363953	The Public Health Agency of Sweden	Swedish national genomic surveillance program of SARS-CoV-2	Swedish national genomic surveillance program of SARS-CoV-2 et al
EPI_ISL_1363954	The Public Health Agency of Sweden	Swedish national genomic surveillance program of SARS-CoV-2	Swedish national genomic surveillance program of SARS-CoV-2 et al
EPI_ISL_1363955	The Public Health Agency of Sweden	Swedish national genomic surveillance program of SARS-CoV-2	Swedish national genomic surveillance program of SARS-CoV-2 et al
EPI_ISL_1363956	The Public Health Agency of Sweden	Swedish national genomic surveillance program of SARS-CoV-2	Swedish national genomic surveillance program of SARS-CoV-2 et al
EPI_ISL_1363957	The Public Health Agency of Sweden	Swedish national genomic surveillance program of SARS-CoV-2	Swedish national genomic surveillance program of SARS-CoV-2 et al
EPI_ISL_1363959	The Public Health Agency of Sweden	Swedish national genomic surveillance program of SARS-CoV-2	Swedish national genomic surveillance program of SARS-CoV-2 et al
EPI_ISL_1363960	The Public Health Agency of Sweden	Swedish national genomic surveillance program of SARS-CoV-2	Swedish national genomic surveillance program of SARS-CoV-2 et al
EPI_ISL_1363964	The Public Health Agency of Sweden	Swedish national genomic surveillance program of SARS-CoV-2	Swedish national genomic surveillance program of SARS-CoV-2 et al
EPI_ISL_1363965	The Public Health Agency of Sweden	Swedish national genomic surveillance program of SARS-CoV-2	Swedish national genomic surveillance program of SARS-CoV-2 et al
EPI_ISL_1363966	The Public Health Agency of Sweden	Swedish national genomic surveillance program of SARS-CoV-2	Swedish national genomic surveillance program of SARS-CoV-2 et al
EPI_ISL_1363967	The Public Health Agency of Sweden	Swedish national genomic surveillance program of SARS-CoV-2	Swedish national genomic surveillance program of SARS-CoV-2 et al
EPI_ISL_1363968	The Public Health Agency of Sweden	Swedish national genomic surveillance program of SARS-CoV-2	Swedish national genomic surveillance program of SARS-CoV-2 et al
EPI_ISL_1363970	The Public Health Agency of Sweden	Swedish national genomic surveillance program of SARS-CoV-2	Swedish national genomic surveillance program of SARS-CoV-2 et al
EPI_ISL_1363971	The Public Health Agency of Sweden	Swedish national genomic surveillance program of SARS-CoV-2	Swedish national genomic surveillance program of SARS-CoV-2 et al
EPI_ISL_1363972	The Public Health Agency of Sweden	Swedish national genomic surveillance program of SARS-CoV-2	Swedish national genomic surveillance program of SARS-CoV-2 et al
EPI_ISL_1363973	The Public Health Agency of Sweden	Swedish national genomic surveillance program of SARS-CoV-2	Swedish national genomic surveillance program of SARS-CoV-2 et al
EPI_ISL_1363974	The Public Health Agency of Sweden	Swedish national genomic surveillance program of SARS-CoV-2	Swedish national genomic surveillance program of SARS-CoV-2 et al
EPI_ISL_1363977	The Public Health Agency of Sweden	Swedish national genomic surveillance program of SARS-CoV-2	Swedish national genomic surveillance program of SARS-CoV-2 et al
EPI_ISL_1363980	The Public Health Agency of Sweden	Swedish national genomic surveillance program of SARS-CoV-2	Swedish national genomic surveillance program of SARS-CoV-2 et al
EPI_ISL_1363983	The Public Health Agency of Sweden	Swedish national genomic surveillance program of SARS-CoV-2	Swedish national genomic surveillance program of SARS-CoV-2 et al
EPI_ISL_1363984	The Public Health Agency of Sweden	Swedish national genomic surveillance program of SARS-CoV-2	Swedish national genomic surveillance program of SARS-CoV-2 et al
EPI_ISL_1363985	The Public Health Agency of Sweden	Swedish national genomic surveillance program of SARS-CoV-2	Swedish national genomic surveillance program of SARS-CoV-2 et al
EPI_ISL_1363988	The Public Health Agency of Sweden	Swedish national genomic surveillance program of SARS-CoV-2	Swedish national genomic surveillance program of SARS-CoV-2 et al
EPI_ISL_1363990	The Public Health Agency of Sweden	Swedish national genomic surveillance program of SARS-CoV-2	Swedish national genomic surveillance program of SARS-CoV-2 et al
EPI_ISL_1363993	The Public Health Agency of Sweden	Swedish national genomic surveillance program of SARS-CoV-2	Swedish national genomic surveillance program of SARS-CoV-2 et al
EPI_ISL_1363995	The Public Health Agency of Sweden	Swedish national genomic surveillance program of SARS-CoV-2	Swedish national genomic surveillance program of SARS-CoV-2 et al
EPI_ISL_1363996	The Public Health Agency of Sweden	Swedish national genomic surveillance program of SARS-CoV-2	Swedish national genomic surveillance program of SARS-CoV-2 et al
EPI_ISL_1363997	The Public Health Agency of Sweden	Swedish national genomic surveillance program of SARS-CoV-2	Swedish national genomic surveillance program of SARS-CoV-2 et al
EPI_ISL_1363998	The Public Health Agency of Sweden	Swedish national genomic surveillance program of SARS-CoV-2	Swedish national genomic surveillance program of SARS-CoV-2 et al
EPI_ISL_1363999	The Public Health Agency of Sweden	Swedish national genomic surveillance program of SARS-CoV-2	Swedish national genomic surveillance program of SARS-CoV-2 et al
EPI_ISL_1364000	The Public Health Agency of Sweden	Swedish national genomic surveillance program of SARS-CoV-2	Swedish national genomic surveillance program of SARS-CoV-2 et al
EPI_ISL_1364001	The Public Health Agency of Sweden	Swedish national genomic surveillance program of SARS-CoV-2	Swedish national genomic surveillance program of SARS-CoV-2 et al
EPI_ISL_1364002	The Public Health Agency of Sweden	Swedish national genomic surveillance program of SARS-CoV-2	Swedish national genomic surveillance program of SARS-CoV-2 et al
EPI_ISL_1364004	The Public Health Agency of Sweden	Swedish national genomic surveillance program of SARS-CoV-2	Swedish national genomic surveillance program of SARS-CoV-2 et al
EPI_ISL_1364006	The Public Health Agency of Sweden	Swedish national genomic surveillance program of SARS-CoV-2	Swedish national genomic surveillance program of SARS-CoV-2 et al
EPI_ISL_1364008	The Public Health Agency of Sweden	Swedish national genomic surveillance program of SARS-CoV-2	Swedish national genomic surveillance program of SARS-CoV-2 et al
EPI_ISL_1364009	The Public Health Agency of Sweden	Swedish national genomic surveillance program of SARS-CoV-2	Swedish national genomic surveillance program of SARS-CoV-2 et al
EPI_ISL_1364010	The Public Health Agency of Sweden	Swedish national genomic surveillance program of SARS-CoV-2	Swedish national genomic surveillance program of SARS-CoV-2 et al
EPI_ISL_1364011	The Public Health Agency of Sweden	Swedish national genomic surveillance program of SARS-CoV-2	Swedish national genomic surveillance program of SARS-CoV-2 et al
EPI_ISL_1364013	The Public Health Agency of Sweden	Swedish national genomic surveillance program of SARS-CoV-2	Swedish national genomic surveillance program of SARS-CoV-2 et al
EPI_ISL_1364018	The Public Health Agency of Sweden	Swedish national genomic surveillance program of SARS-CoV-2	Swedish national genomic surveillance program of SARS-CoV-2 et al
EPI_ISL_1364020	The Public Health Agency of Sweden	Swedish national genomic surveillance program of SARS-CoV-2	Swedish national genomic surveillance program of SARS-CoV-2 et al
EPI_ISL_1364021	The Public Health Agency of Sweden	Swedish national genomic surveillance program of SARS-CoV-2	Swedish national genomic surveillance program of SARS-CoV-2 et al
EPI_ISL_1364023	The Public Health Agency of Sweden	Swedish national genomic surveillance program of SARS-CoV-2	Swedish national genomic surveillance program of SARS-CoV-2 et al
EPI_ISL_1364024	The Public Health Agency of Sweden	Swedish national genomic surveillance program of SARS-CoV-2	Swedish national genomic surveillance program of SARS-CoV-2 et al
EPI_ISL_1364025	The Public Health Agency of Sweden	Swedish national genomic surveillance program of SARS-CoV-2	Swedish national genomic surveillance program of SARS-CoV-2 et al
EPI_ISL_1364026	The Public Health Agency of Sweden	Swedish national genomic surveillance program of SARS-CoV-2	Swedish national genomic surveillance program of SARS-CoV-2 et al
EPI_ISL_1364028	The Public Health Agency of Sweden	Swedish national genomic surveillance program of SARS-CoV-2	Swedish national genomic surveillance program of SARS-CoV-2 et al
EPI_ISL_1364029	The Public Health Agency of Sweden	Swedish national genomic surveillance program of SARS-CoV-2	Swedish national genomic surveillance program of SARS-CoV-2 et al
EPI_ISL_1364030	The Public Health Agency of Sweden	Swedish national genomic surveillance program of SARS-CoV-2	Swedish national genomic surveillance program of SARS-CoV-2 et al
EPI_ISL_1364031	The Public Health Agency of Sweden	Swedish national genomic surveillance program of SARS-CoV-2	Swedish national genomic surveillance program of SARS-CoV-2 et al
EPI_ISL_1364039	The Public Health Agency of Sweden	Swedish national genomic surveillance program of SARS-CoV-2	Swedish national genomic surveillance program of SARS-CoV-2 et al
EPI_ISL_1364042	The Public Health Agency of Sweden	Swedish national genomic surveillance program of SARS-CoV-2	Swedish national genomic surveillance program of SARS-CoV-2 et al
EPI_ISL_1364046	The Public Health Agency of Sweden	Swedish national genomic surveillance program of SARS-CoV-2	Swedish national genomic surveillance program of SARS-CoV-2 et al
EPI_ISL_1364047	The Public Health Agency of Sweden	Swedish national genomic surveillance program of SARS-CoV-2	Swedish national genomic surveillance program of SARS-CoV-2 et al
EPI_ISL_1364048	The Public Health Agency of Sweden	Swedish national genomic surveillance program of SARS-CoV-2	Swedish national genomic surveillance program of SARS-CoV-2 et al
EPI_ISL_1364049	The Public Health Agency of Sweden	Swedish national genomic surveillance program of SARS-CoV-2	Swedish national genomic surveillance program of SARS-CoV-2 et al
EPI_ISL_1364050	The Public Health Agency of Sweden	Swedish national genomic surveillance program of SARS-CoV-2	Swedish national genomic surveillance program of SARS-CoV-2 et al
EPI_ISL_1364051	The Public Health Agency of Sweden	Swedish national genomic surveillance program of SARS-CoV-2	Swedish national genomic surveillance program of SARS-CoV-2 et al
EPI_ISL_1364052	The Public Health Agency of Sweden	Swedish national genomic surveillance program of SARS-CoV-2	Swedish national genomic surveillance program of SARS-CoV-2 et al
EPI_ISL_1364053	The Public Health Agency of Sweden	Swedish national genomic surveillance program of SARS-CoV-2	Swedish national genomic surveillance program of SARS-CoV-2 et al
EPI_ISL_1364054	The Public Health Agency of Sweden	Swedish national genomic surveillance program of SARS-CoV-2	Swedish national genomic surveillance program of SARS-CoV-2 et al
EPI_ISL_1364055	The Public Health Agency of Sweden	Swedish national genomic surveillance program of SARS-CoV-2	Swedish national genomic surveillance program of SARS-CoV-2 et al
EPI_ISL_1364056	The Public Health Agency of Sweden	Swedish national genomic surveillance program of SARS-CoV-2	Swedish national genomic surveillance program of SARS-CoV-2 et al
EPI_ISL_1364057	The Public Health Agency of Sweden	Swedish national genomic surveillance program of SARS-CoV-2	Swedish national genomic surveillance program of SARS-CoV-2 et al
EPI_ISL_1364058	The Public Health Agency of Sweden	Swedish national genomic surveillance program of SARS-CoV-2	Swedish national genomic surveillance program of SARS-CoV-2 et al
EPI_ISL_1364059	The Public Health Agency of Sweden	Swedish national genomic surveillance program of SARS-CoV-2	Swedish national genomic surveillance program of SARS-CoV-2 et al
EPI_ISL_1364060	The Public Health Agency of Sweden	Swedish national genomic surveillance program of SARS-CoV-2	Swedish national genomic surveillance program of SARS-CoV-2 et al
EPI_ISL_1364061	The Public Health Agency of Sweden	Swedish national genomic surveillance program of SARS-CoV-2	Swedish national genomic surveillance program of SARS-CoV-2 et al
EPI_ISL_1364062	The Public Health Agency of Sweden	Swedish national genomic surveillance program of SARS-CoV-2	Swedish national genomic surveillance program of SARS-CoV-2 et al
EPI_ISL_1364065	The Public Health Agency of Sweden	Swedish national genomic surveillance program of SARS-CoV-2	Swedish national genomic surveillance program of SARS-CoV-2 et al
EPI_ISL_1364066	The Public Health Agency of Sweden	Swedish national genomic surveillance program of SARS-CoV-2	Swedish national genomic surveillance program of SARS-CoV-2 et al
EPI_ISL_1364069	The Public Health Agency of Sweden	Swedish national genomic surveillance program of SARS-CoV-2	Swedish national genomic surveillance program of SARS-CoV-2 et al
EPI_ISL_1364070	The Public Health Agency of Sweden	Swedish national genomic surveillance program of SARS-CoV-2	Swedish national genomic surveillance program of SARS-CoV-2 et al
EPI_ISL_1364073	The Public Health Agency of Sweden	Swedish national genomic surveillance program of SARS-CoV-2	Swedish national genomic surveillance program of SARS-CoV-2 et al
EPI_ISL_1364082	The Public Health Agency of Sweden	Swedish national genomic surveillance program of SARS-CoV-2	Swedish national genomic surveillance program of SARS-CoV-2 et al
EPI_ISL_1364083	The Public Health Agency of Sweden	Swedish national genomic surveillance program of SARS-CoV-2	Swedish national genomic surveillance program of SARS-CoV-2 et al
EPI_ISL_1364087	The Public Health Agency of Sweden	Swedish national genomic surveillance program of SARS-CoV-2	Swedish national genomic surveillance program of SARS-CoV-2 et al
EPI_ISL_1364088	The Public Health Agency of Sweden	Swedish national genomic surveillance program of SARS-CoV-2	Swedish national genomic surveillance program of SARS-CoV-2 et al
EPI_ISL_1364089	The Public Health Agency of Sweden	Swedish national genomic surveillance program of SARS-CoV-2	Swedish national genomic surveillance program of SARS-CoV-2 et al
EPI_ISL_1364090	The Public Health Agency of Sweden	Swedish national genomic surveillance program of SARS-CoV-2	Swedish national genomic surveillance program of SARS-CoV-2 et al
EPI_ISL_1364091	The Public Health Agency of Sweden	Swedish national genomic surveillance program of SARS-CoV-2	Swedish national genomic surveillance program of SARS-CoV-2 et al
EPI_ISL_1364092	The Public Health Agency of Sweden	Swedish national genomic surveillance program of SARS-CoV-2	Swedish national genomic surveillance program of SARS-CoV-2 et al
EPI_ISL_1364093	The Public Health Agency of Sweden	Swedish national genomic surveillance program of SARS-CoV-2	Swedish national genomic surveillance program of SARS-CoV-2 et al
EPI_ISL_1364095	The Public Health Agency of Sweden	Swedish national genomic surveillance program of SARS-CoV-2	Swedish national genomic surveillance program of SARS-CoV-2 et al
EPI_ISL_1364096	The Public Health Agency of Sweden	Swedish national genomic surveillance program of SARS-CoV-2	Swedish national genomic surveillance program of SARS-CoV-2 et al
EPI_ISL_1364097	The Public Health Agency of Sweden	Swedish national genomic surveillance program of SARS-CoV-2	Swedish national genomic surveillance program of SARS-CoV-2 et al
EPI_ISL_1364099	The Public Health Agency of Sweden	Swedish national genomic surveillance program of SARS-CoV-2	Swedish national genomic surveillance program of SARS-CoV-2 et al
EPI_ISL_1364101	The Public Health Agency of Sweden	Swedish national genomic surveillance program of SARS-CoV-2	Swedish national genomic surveillance program of SARS-CoV-2 et al
EPI_ISL_1364103	The Public Health Agency of Sweden	Swedish national genomic surveillance program of SARS-CoV-2	Swedish national genomic surveillance program of SARS-CoV-2 et al
EPI_ISL_1364105	The Public Health Agency of Sweden	Swedish national genomic surveillance program of SARS-CoV-2	Swedish national genomic surveillance program of SARS-CoV-2 et al
EPI_ISL_1364107	The Public Health Agency of Sweden	Swedish national genomic surveillance program of SARS-CoV-2	Swedish national genomic surveillance program of SARS-CoV-2 et al
EPI_ISL_1364109	The Public Health Agency of Sweden	Swedish national genomic surveillance program of SARS-CoV-2	Swedish national genomic surveillance program of SARS-CoV-2 et al
EPI_ISL_1364110	The Public Health Agency of Sweden	Swedish national genomic surveillance program of SARS-CoV-2	Swedish national genomic surveillance program of SARS-CoV-2 et al
EPI_ISL_1364111	The Public Health Agency of Sweden	Swedish national genomic surveillance program of SARS-CoV-2	Swedish national genomic surveillance program of SARS-CoV-2 et al
EPI_ISL_1364112	The Public Health Agency of Sweden	Swedish national genomic surveillance program of SARS-CoV-2	Swedish national genomic surveillance program of SARS-CoV-2 et al
EPI_ISL_1364113	The Public Health Agency of Sweden	Swedish national genomic surveillance program of SARS-CoV-2	Swedish national genomic surveillance program of SARS-CoV-2 et al
EPI_ISL_1364115	The Public Health Agency of Sweden	Swedish national genomic surveillance program of SARS-CoV-2	Swedish national genomic surveillance program of SARS-CoV-2 et al
EPI_ISL_1364116	The Public Health Agency of Sweden	Swedish national genomic surveillance program of SARS-CoV-2	Swedish national genomic surveillance program of SARS-CoV-2 et al
EPI_ISL_1364121	The Public Health Agency of Sweden	Swedish national genomic surveillance program of SARS-CoV-2	Swedish national genomic surveillance program of SARS-CoV-2 et al
EPI_ISL_1364122	The Public Health Agency of Sweden	Swedish national genomic surveillance program of SARS-CoV-2	Swedish national genomic surveillance program of SARS-CoV-2 et al
EPI_ISL_1364126	The Public Health Agency of Sweden	Swedish national genomic surveillance program of SARS-CoV-2	Swedish national genomic surveillance program of SARS-CoV-2 et al
EPI_ISL_1364127	The Public Health Agency of Sweden	Swedish national genomic surveillance program of SARS-CoV-2	Swedish national genomic surveillance program of SARS-CoV-2 et al
EPI_ISL_1364128	The Public Health Agency of Sweden	Swedish national genomic surveillance program of SARS-CoV-2	Swedish national genomic surveillance program of SARS-CoV-2 et al
EPI_ISL_1364129	The Public Health Agency of Sweden	Swedish national genomic surveillance program of SARS-CoV-2	Swedish national genomic surveillance program of SARS-CoV-2 et al
EPI_ISL_1364131	The Public Health Agency of Sweden	Swedish national genomic surveillance program of SARS-CoV-2	Swedish national genomic surveillance program of SARS-CoV-2 et al
EPI_ISL_1364136	The Public Health Agency of Sweden	Swedish national genomic surveillance program of SARS-CoV-2	Swedish national genomic surveillance program of SARS-CoV-2 et al
EPI_ISL_1364137	The Public Health Agency of Sweden	Swedish national genomic surveillance program of SARS-CoV-2	Swedish national genomic surveillance program of SARS-CoV-2 et al
EPI_ISL_1364139	The Public Health Agency of Sweden	Swedish national genomic surveillance program of SARS-CoV-2	Swedish national genomic surveillance program of SARS-CoV-2 et al
EPI_ISL_1364142	The Public Health Agency of Sweden	Swedish national genomic surveillance program of SARS-CoV-2	Swedish national genomic surveillance program of SARS-CoV-2 et al
EPI_ISL_1364143	The Public Health Agency of Sweden	Swedish national genomic surveillance program of SARS-CoV-2	Swedish national genomic surveillance program of SARS-CoV-2 et al
EPI_ISL_1364144	The Public Health Agency of Sweden	Swedish national genomic surveillance program of SARS-CoV-2	Swedish national genomic surveillance program of SARS-CoV-2 et al
EPI_ISL_1364147	The Public Health Agency of Sweden	Swedish national genomic surveillance program of SARS-CoV-2	Swedish national genomic surveillance program of SARS-CoV-2 et al
EPI_ISL_1364149	The Public Health Agency of Sweden	Swedish national genomic surveillance program of SARS-CoV-2	Swedish national genomic surveillance program of SARS-CoV-2 et al
EPI_ISL_1364156	The Public Health Agency of Sweden	Swedish national genomic surveillance program of SARS-CoV-2	Swedish national genomic surveillance program of SARS-CoV-2 et al
EPI_ISL_1364160	The Public Health Agency of Sweden	Swedish national genomic surveillance program of SARS-CoV-2	Swedish national genomic surveillance program of SARS-CoV-2 et al
EPI_ISL_1364161	The Public Health Agency of Sweden	Swedish national genomic surveillance program of SARS-CoV-2	Swedish national genomic surveillance program of SARS-CoV-2 et al
EPI_ISL_1364162	The Public Health Agency of Sweden	Swedish national genomic surveillance program of SARS-CoV-2	Swedish national genomic surveillance program of SARS-CoV-2 et al
EPI_ISL_1364163	The Public Health Agency of Sweden	Swedish national genomic surveillance program of SARS-CoV-2	Swedish national genomic surveillance program of SARS-CoV-2 et al
EPI_ISL_1364164	The Public Health Agency of Sweden	Swedish national genomic surveillance program of SARS-CoV-2	Swedish national genomic surveillance program of SARS-CoV-2 et al
EPI_ISL_1364166	The Public Health Agency of Sweden	Swedish national genomic surveillance program of SARS-CoV-2	Swedish national genomic surveillance program of SARS-CoV-2 et al
EPI_ISL_1364168	The Public Health Agency of Sweden	Swedish national genomic surveillance program of SARS-CoV-2	Swedish national genomic surveillance program of SARS-CoV-2 et al
EPI_ISL_1364170	The Public Health Agency of Sweden	Swedish national genomic surveillance program of SARS-CoV-2	Swedish national genomic surveillance program of SARS-CoV-2 et al
EPI_ISL_1364171	The Public Health Agency of Sweden	Swedish national genomic surveillance program of SARS-CoV-2	Swedish national genomic surveillance program of SARS-CoV-2 et al
EPI_ISL_1364172	The Public Health Agency of Sweden	Swedish national genomic surveillance program of SARS-CoV-2	Swedish national genomic surveillance program of SARS-CoV-2 et al
EPI_ISL_1364173	The Public Health Agency of Sweden	Swedish national genomic surveillance program of SARS-CoV-2	Swedish national genomic surveillance program of SARS-CoV-2 et al
EPI_ISL_1364176	The Public Health Agency of Sweden	Swedish national genomic surveillance program of SARS-CoV-2	Swedish national genomic surveillance program of SARS-CoV-2 et al
EPI_ISL_1364178	The Public Health Agency of Sweden	Swedish national genomic surveillance program of SARS-CoV-2	Swedish national genomic surveillance program of SARS-CoV-2 et al
EPI_ISL_1364179	The Public Health Agency of Sweden	Swedish national genomic surveillance program of SARS-CoV-2	Swedish national genomic surveillance program of SARS-CoV-2 et al
EPI_ISL_1364180	The Public Health Agency of Sweden	Swedish national genomic surveillance program of SARS-CoV-2	Swedish national genomic surveillance program of SARS-CoV-2 et al
EPI_ISL_1364181	The Public Health Agency of Sweden	Swedish national genomic surveillance program of SARS-CoV-2	Swedish national genomic surveillance program of SARS-CoV-2 et al
EPI_ISL_1364182	The Public Health Agency of Sweden	Swedish national genomic surveillance program of SARS-CoV-2	Swedish national genomic surveillance program of SARS-CoV-2 et al
EPI_ISL_1364183	The Public Health Agency of Sweden	Swedish national genomic surveillance program of SARS-CoV-2	Swedish national genomic surveillance program of SARS-CoV-2 et al
EPI_ISL_1364184	The Public Health Agency of Sweden	Swedish national genomic surveillance program of SARS-CoV-2	Swedish national genomic surveillance program of SARS-CoV-2 et al
EPI_ISL_1364185	The Public Health Agency of Sweden	Swedish national genomic surveillance program of SARS-CoV-2	Swedish national genomic surveillance program of SARS-CoV-2 et al
EPI_ISL_1364188	The Public Health Agency of Sweden	Swedish national genomic surveillance program of SARS-CoV-2	Swedish national genomic surveillance program of SARS-CoV-2 et al
EPI_ISL_1364189	The Public Health Agency of Sweden	Swedish national genomic surveillance program of SARS-CoV-2	Swedish national genomic surveillance program of SARS-CoV-2 et al
EPI_ISL_1364190	The Public Health Agency of Sweden	Swedish national genomic surveillance program of SARS-CoV-2	Swedish national genomic surveillance program of SARS-CoV-2 et al
EPI_ISL_1364192	The Public Health Agency of Sweden	Swedish national genomic surveillance program of SARS-CoV-2	Swedish national genomic surveillance program of SARS-CoV-2 et al
EPI_ISL_1364194	The Public Health Agency of Sweden	Swedish national genomic surveillance program of SARS-CoV-2	Swedish national genomic surveillance program of SARS-CoV-2 et al
EPI_ISL_1364196	The Public Health Agency of Sweden	Swedish national genomic surveillance program of SARS-CoV-2	Swedish national genomic surveillance program of SARS-CoV-2 et al
EPI_ISL_1364197	The Public Health Agency of Sweden	Swedish national genomic surveillance program of SARS-CoV-2	Swedish national genomic surveillance program of SARS-CoV-2 et al
EPI_ISL_1364198	The Public Health Agency of Sweden	Swedish national genomic surveillance program of SARS-CoV-2	Swedish national genomic surveillance program of SARS-CoV-2 et al
EPI_ISL_1364200	The Public Health Agency of Sweden	Swedish national genomic surveillance program of SARS-CoV-2	Swedish national genomic surveillance program of SARS-CoV-2 et al
EPI_ISL_1364201	The Public Health Agency of Sweden	Swedish national genomic surveillance program of SARS-CoV-2	Swedish national genomic surveillance program of SARS-CoV-2 et al
EPI_ISL_1364203	The Public Health Agency of Sweden	Swedish national genomic surveillance program of SARS-CoV-2	Swedish national genomic surveillance program of SARS-CoV-2 et al
EPI_ISL_1364204	The Public Health Agency of Sweden	Swedish national genomic surveillance program of SARS-CoV-2	Swedish national genomic surveillance program of SARS-CoV-2 et al
EPI_ISL_1364206	The Public Health Agency of Sweden	Swedish national genomic surveillance program of SARS-CoV-2	Swedish national genomic surveillance program of SARS-CoV-2 et al
EPI_ISL_1364207	The Public Health Agency of Sweden	Swedish national genomic surveillance program of SARS-CoV-2	Swedish national genomic surveillance program of SARS-CoV-2 et al
EPI_ISL_1364208	The Public Health Agency of Sweden	Swedish national genomic surveillance program of SARS-CoV-2	Swedish national genomic surveillance program of SARS-CoV-2 et al
EPI_ISL_1364209	The Public Health Agency of Sweden	Swedish national genomic surveillance program of SARS-CoV-2	Swedish national genomic surveillance program of SARS-CoV-2 et al
EPI_ISL_1364210	The Public Health Agency of Sweden	Swedish national genomic surveillance program of SARS-CoV-2	Swedish national genomic surveillance program of SARS-CoV-2 et al
EPI_ISL_1364211	The Public Health Agency of Sweden	Swedish national genomic surveillance program of SARS-CoV-2	Swedish national genomic surveillance program of SARS-CoV-2 et al
EPI_ISL_1364212	The Public Health Agency of Sweden	Swedish national genomic surveillance program of SARS-CoV-2	Swedish national genomic surveillance program of SARS-CoV-2 et al
EPI_ISL_1364213	The Public Health Agency of Sweden	Swedish national genomic surveillance program of SARS-CoV-2	Swedish national genomic surveillance program of SARS-CoV-2 et al
EPI_ISL_1364214	The Public Health Agency of Sweden	Swedish national genomic surveillance program of SARS-CoV-2	Swedish national genomic surveillance program of SARS-CoV-2 et al
EPI_ISL_1364215	The Public Health Agency of Sweden	Swedish national genomic surveillance program of SARS-CoV-2	Swedish national genomic surveillance program of SARS-CoV-2 et al
EPI_ISL_1364216	The Public Health Agency of Sweden	Swedish national genomic surveillance program of SARS-CoV-2	Swedish national genomic surveillance program of SARS-CoV-2 et al
EPI_ISL_1364219	The Public Health Agency of Sweden	Swedish national genomic surveillance program of SARS-CoV-2	Swedish national genomic surveillance program of SARS-CoV-2 et al
EPI_ISL_1364221	The Public Health Agency of Sweden	Swedish national genomic surveillance program of SARS-CoV-2	Swedish national genomic surveillance program of SARS-CoV-2 et al
EPI_ISL_1364222	The Public Health Agency of Sweden	Swedish national genomic surveillance program of SARS-CoV-2	Swedish national genomic surveillance program of SARS-CoV-2 et al
EPI_ISL_1364223	The Public Health Agency of Sweden	Swedish national genomic surveillance program of SARS-CoV-2	Swedish national genomic surveillance program of SARS-CoV-2 et al
EPI_ISL_1364224	The Public Health Agency of Sweden	Swedish national genomic surveillance program of SARS-CoV-2	Swedish national genomic surveillance program of SARS-CoV-2 et al
EPI_ISL_1364225	The Public Health Agency of Sweden	Swedish national genomic surveillance program of SARS-CoV-2	Swedish national genomic surveillance program of SARS-CoV-2 et al
EPI_ISL_1364226	The Public Health Agency of Sweden	Swedish national genomic surveillance program of SARS-CoV-2	Swedish national genomic surveillance program of SARS-CoV-2 et al
EPI_ISL_1364227	The Public Health Agency of Sweden	Swedish national genomic surveillance program of SARS-CoV-2	Swedish national genomic surveillance program of SARS-CoV-2 et al
EPI_ISL_1364229	The Public Health Agency of Sweden	Swedish national genomic surveillance program of SARS-CoV-2	Swedish national genomic surveillance program of SARS-CoV-2 et al
EPI_ISL_1364230	The Public Health Agency of Sweden	Swedish national genomic surveillance program of SARS-CoV-2	Swedish national genomic surveillance program of SARS-CoV-2 et al
EPI_ISL_1364231	The Public Health Agency of Sweden	Swedish national genomic surveillance program of SARS-CoV-2	Swedish national genomic surveillance program of SARS-CoV-2 et al
EPI_ISL_1364232	The Public Health Agency of Sweden	Swedish national genomic surveillance program of SARS-CoV-2	Swedish national genomic surveillance program of SARS-CoV-2 et al
EPI_ISL_1364236	The Public Health Agency of Sweden	Swedish national genomic surveillance program of SARS-CoV-2	Swedish national genomic surveillance program of SARS-CoV-2 et al
EPI_ISL_1364237	The Public Health Agency of Sweden	Swedish national genomic surveillance program of SARS-CoV-2	Swedish national genomic surveillance program of SARS-CoV-2 et al
EPI_ISL_1364240	The Public Health Agency of Sweden	Swedish national genomic surveillance program of SARS-CoV-2	Swedish national genomic surveillance program of SARS-CoV-2 et al
EPI_ISL_1364241	The Public Health Agency of Sweden	Swedish national genomic surveillance program of SARS-CoV-2	Swedish national genomic surveillance program of SARS-CoV-2 et al
EPI_ISL_1364242	The Public Health Agency of Sweden	Swedish national genomic surveillance program of SARS-CoV-2	Swedish national genomic surveillance program of SARS-CoV-2 et al
EPI_ISL_1364243	The Public Health Agency of Sweden	Swedish national genomic surveillance program of SARS-CoV-2	Swedish national genomic surveillance program of SARS-CoV-2 et al
EPI_ISL_1364246	The Public Health Agency of Sweden	Swedish national genomic surveillance program of SARS-CoV-2	Swedish national genomic surveillance program of SARS-CoV-2 et al
EPI_ISL_1364247	The Public Health Agency of Sweden	Swedish national genomic surveillance program of SARS-CoV-2	Swedish national genomic surveillance program of SARS-CoV-2 et al
EPI_ISL_1364248	The Public Health Agency of Sweden	Swedish national genomic surveillance program of SARS-CoV-2	Swedish national genomic surveillance program of SARS-CoV-2 et al
EPI_ISL_1364249	The Public Health Agency of Sweden	Swedish national genomic surveillance program of SARS-CoV-2	Swedish national genomic surveillance program of SARS-CoV-2 et al
EPI_ISL_1364250	The Public Health Agency of Sweden	Swedish national genomic surveillance program of SARS-CoV-2	Swedish national genomic surveillance program of SARS-CoV-2 et al
EPI_ISL_1364251	The Public Health Agency of Sweden	Swedish national genomic surveillance program of SARS-CoV-2	Swedish national genomic surveillance program of SARS-CoV-2 et al
EPI_ISL_1364252	The Public Health Agency of Sweden	Swedish national genomic surveillance program of SARS-CoV-2	Swedish national genomic surveillance program of SARS-CoV-2 et al
EPI_ISL_1364253	The Public Health Agency of Sweden	Swedish national genomic surveillance program of SARS-CoV-2	Swedish national genomic surveillance program of SARS-CoV-2 et al
EPI_ISL_1364254	The Public Health Agency of Sweden	Swedish national genomic surveillance program of SARS-CoV-2	Swedish national genomic surveillance program of SARS-CoV-2 et al
EPI_ISL_1364255	The Public Health Agency of Sweden	Swedish national genomic surveillance program of SARS-CoV-2	Swedish national genomic surveillance program of SARS-CoV-2 et al
EPI_ISL_1364256	The Public Health Agency of Sweden	Swedish national genomic surveillance program of SARS-CoV-2	Swedish national genomic surveillance program of SARS-CoV-2 et al
EPI_ISL_1364257	The Public Health Agency of Sweden	Swedish national genomic surveillance program of SARS-CoV-2	Swedish national genomic surveillance program of SARS-CoV-2 et al
EPI_ISL_1364258	The Public Health Agency of Sweden	Swedish national genomic surveillance program of SARS-CoV-2	Swedish national genomic surveillance program of SARS-CoV-2 et al
EPI_ISL_1364259	The Public Health Agency of Sweden	Swedish national genomic surveillance program of SARS-CoV-2	Swedish national genomic surveillance program of SARS-CoV-2 et al
EPI_ISL_1364260	The Public Health Agency of Sweden	Swedish national genomic surveillance program of SARS-CoV-2	Swedish national genomic surveillance program of SARS-CoV-2 et al
EPI_ISL_1364261	The Public Health Agency of Sweden	Swedish national genomic surveillance program of SARS-CoV-2	Swedish national genomic surveillance program of SARS-CoV-2 et al
EPI_ISL_1364263	The Public Health Agency of Sweden	Swedish national genomic surveillance program of SARS-CoV-2	Swedish national genomic surveillance program of SARS-CoV-2 et al
EPI_ISL_1364265	The Public Health Agency of Sweden	Swedish national genomic surveillance program of SARS-CoV-2	Swedish national genomic surveillance program of SARS-CoV-2 et al
EPI_ISL_1364266	The Public Health Agency of Sweden	Swedish national genomic surveillance program of SARS-CoV-2	Swedish national genomic surveillance program of SARS-CoV-2 et al
EPI_ISL_1364267	The Public Health Agency of Sweden	Swedish national genomic surveillance program of SARS-CoV-2	Swedish national genomic surveillance program of SARS-CoV-2 et al
EPI_ISL_1364268	The Public Health Agency of Sweden	Swedish national genomic surveillance program of SARS-CoV-2	Swedish national genomic surveillance program of SARS-CoV-2 et al
EPI_ISL_1364269	The Public Health Agency of Sweden	Swedish national genomic surveillance program of SARS-CoV-2	Swedish national genomic surveillance program of SARS-CoV-2 et al
EPI_ISL_1364270	The Public Health Agency of Sweden	Swedish national genomic surveillance program of SARS-CoV-2	Swedish national genomic surveillance program of SARS-CoV-2 et al
EPI_ISL_1364271	The Public Health Agency of Sweden	Swedish national genomic surveillance program of SARS-CoV-2	Swedish national genomic surveillance program of SARS-CoV-2 et al
EPI_ISL_1364272	The Public Health Agency of Sweden	Swedish national genomic surveillance program of SARS-CoV-2	Swedish national genomic surveillance program of SARS-CoV-2 et al
EPI_ISL_1364273	The Public Health Agency of Sweden	Swedish national genomic surveillance program of SARS-CoV-2	Swedish national genomic surveillance program of SARS-CoV-2 et al
EPI_ISL_1364274	The Public Health Agency of Sweden	Swedish national genomic surveillance program of SARS-CoV-2	Swedish national genomic surveillance program of SARS-CoV-2 et al
EPI_ISL_1364275	The Public Health Agency of Sweden	Swedish national genomic surveillance program of SARS-CoV-2	Swedish national genomic surveillance program of SARS-CoV-2 et al
EPI_ISL_1364276	The Public Health Agency of Sweden	Swedish national genomic surveillance program of SARS-CoV-2	Swedish national genomic surveillance program of SARS-CoV-2 et al
EPI_ISL_1364277	The Public Health Agency of Sweden	Swedish national genomic surveillance program of SARS-CoV-2	Swedish national genomic surveillance program of SARS-CoV-2 et al
EPI_ISL_1364279	The Public Health Agency of Sweden	Swedish national genomic surveillance program of SARS-CoV-2	Swedish national genomic surveillance program of SARS-CoV-2 et al
EPI_ISL_1364280	The Public Health Agency of Sweden	Swedish national genomic surveillance program of SARS-CoV-2	Swedish national genomic surveillance program of SARS-CoV-2 et al
EPI_ISL_1364281	The Public Health Agency of Sweden	Swedish national genomic surveillance program of SARS-CoV-2	Swedish national genomic surveillance program of SARS-CoV-2 et al
EPI_ISL_1364282	The Public Health Agency of Sweden	Swedish national genomic surveillance program of SARS-CoV-2	Swedish national genomic surveillance program of SARS-CoV-2 et al
EPI_ISL_1364283	The Public Health Agency of Sweden	Swedish national genomic surveillance program of SARS-CoV-2	Swedish national genomic surveillance program of SARS-CoV-2 et al
EPI_ISL_1364284	The Public Health Agency of Sweden	Swedish national genomic surveillance program of SARS-CoV-2	Swedish national genomic surveillance program of SARS-CoV-2 et al
EPI_ISL_1364286	The Public Health Agency of Sweden	Swedish national genomic surveillance program of SARS-CoV-2	Swedish national genomic surveillance program of SARS-CoV-2 et al
EPI_ISL_1364287	The Public Health Agency of Sweden	Swedish national genomic surveillance program of SARS-CoV-2	Swedish national genomic surveillance program of SARS-CoV-2 et al
EPI_ISL_1364288	The Public Health Agency of Sweden	Swedish national genomic surveillance program of SARS-CoV-2	Swedish national genomic surveillance program of SARS-CoV-2 et al
EPI_ISL_1364289	The Public Health Agency of Sweden	Swedish national genomic surveillance program of SARS-CoV-2	Swedish national genomic surveillance program of SARS-CoV-2 et al
EPI_ISL_1364290	The Public Health Agency of Sweden	Swedish national genomic surveillance program of SARS-CoV-2	Swedish national genomic surveillance program of SARS-CoV-2 et al
EPI_ISL_1364291	The Public Health Agency of Sweden	Swedish national genomic surveillance program of SARS-CoV-2	Swedish national genomic surveillance program of SARS-CoV-2 et al
EPI_ISL_1364292	The Public Health Agency of Sweden	Swedish national genomic surveillance program of SARS-CoV-2	Swedish national genomic surveillance program of SARS-CoV-2 et al
EPI_ISL_1364293	The Public Health Agency of Sweden	Swedish national genomic surveillance program of SARS-CoV-2	Swedish national genomic surveillance program of SARS-CoV-2 et al
EPI_ISL_1364294	The Public Health Agency of Sweden	Swedish national genomic surveillance program of SARS-CoV-2	Swedish national genomic surveillance program of SARS-CoV-2 et al
EPI_ISL_1364295	The Public Health Agency of Sweden	Swedish national genomic surveillance program of SARS-CoV-2	Swedish national genomic surveillance program of SARS-CoV-2 et al
EPI_ISL_1364296	The Public Health Agency of Sweden	Swedish national genomic surveillance program of SARS-CoV-2	Swedish national genomic surveillance program of SARS-CoV-2 et al
EPI_ISL_1364297	The Public Health Agency of Sweden	Swedish national genomic surveillance program of SARS-CoV-2	Swedish national genomic surveillance program of SARS-CoV-2 et al
EPI_ISL_1364298	The Public Health Agency of Sweden	Swedish national genomic surveillance program of SARS-CoV-2	Swedish national genomic surveillance program of SARS-CoV-2 et al
EPI_ISL_1364299	The Public Health Agency of Sweden	Swedish national genomic surveillance program of SARS-CoV-2	Swedish national genomic surveillance program of SARS-CoV-2 et al
EPI_ISL_1364300	The Public Health Agency of Sweden	Swedish national genomic surveillance program of SARS-CoV-2	Swedish national genomic surveillance program of SARS-CoV-2 et al
EPI_ISL_1364301	The Public Health Agency of Sweden	Swedish national genomic surveillance program of SARS-CoV-2	Swedish national genomic surveillance program of SARS-CoV-2 et al
EPI_ISL_1364302	The Public Health Agency of Sweden	Swedish national genomic surveillance program of SARS-CoV-2	Swedish national genomic surveillance program of SARS-CoV-2 et al
EPI_ISL_1364304	The Public Health Agency of Sweden	Swedish national genomic surveillance program of SARS-CoV-2	Swedish national genomic surveillance program of SARS-CoV-2 et al
EPI_ISL_1364305	The Public Health Agency of Sweden	Swedish national genomic surveillance program of SARS-CoV-2	Swedish national genomic surveillance program of SARS-CoV-2 et al
EPI_ISL_1364306	The Public Health Agency of Sweden	Swedish national genomic surveillance program of SARS-CoV-2	Swedish national genomic surveillance program of SARS-CoV-2 et al
EPI_ISL_1364307	The Public Health Agency of Sweden	Swedish national genomic surveillance program of SARS-CoV-2	Swedish national genomic surveillance program of SARS-CoV-2 et al
EPI_ISL_1364308	The Public Health Agency of Sweden	Swedish national genomic surveillance program of SARS-CoV-2	Swedish national genomic surveillance program of SARS-CoV-2 et al
EPI_ISL_1364309	The Public Health Agency of Sweden	Swedish national genomic surveillance program of SARS-CoV-2	Swedish national genomic surveillance program of SARS-CoV-2 et al
EPI_ISL_1364310	The Public Health Agency of Sweden	Swedish national genomic surveillance program of SARS-CoV-2	Swedish national genomic surveillance program of SARS-CoV-2 et al
EPI_ISL_1364311	The Public Health Agency of Sweden	Swedish national genomic surveillance program of SARS-CoV-2	Swedish national genomic surveillance program of SARS-CoV-2 et al
EPI_ISL_1364312	The Public Health Agency of Sweden	Swedish national genomic surveillance program of SARS-CoV-2	Swedish national genomic surveillance program of SARS-CoV-2 et al
EPI_ISL_1364313	The Public Health Agency of Sweden	Swedish national genomic surveillance program of SARS-CoV-2	Swedish national genomic surveillance program of SARS-CoV-2 et al
EPI_ISL_1364314	The Public Health Agency of Sweden	Swedish national genomic surveillance program of SARS-CoV-2	Swedish national genomic surveillance program of SARS-CoV-2 et al
EPI_ISL_1364315	The Public Health Agency of Sweden	Swedish national genomic surveillance program of SARS-CoV-2	Swedish national genomic surveillance program of SARS-CoV-2 et al
EPI_ISL_1364316	The Public Health Agency of Sweden	Swedish national genomic surveillance program of SARS-CoV-2	Swedish national genomic surveillance program of SARS-CoV-2 et al
EPI_ISL_1364317	The Public Health Agency of Sweden	Swedish national genomic surveillance program of SARS-CoV-2	Swedish national genomic surveillance program of SARS-CoV-2 et al
EPI_ISL_1364318	The Public Health Agency of Sweden	Swedish national genomic surveillance program of SARS-CoV-2	Swedish national genomic surveillance program of SARS-CoV-2 et al
EPI_ISL_1364319	The Public Health Agency of Sweden	Swedish national genomic surveillance program of SARS-CoV-2	Swedish national genomic surveillance program of SARS-CoV-2 et al
EPI_ISL_1364321	The Public Health Agency of Sweden	Swedish national genomic surveillance program of SARS-CoV-2	Swedish national genomic surveillance program of SARS-CoV-2 et al
EPI_ISL_1364322	The Public Health Agency of Sweden	Swedish national genomic surveillance program of SARS-CoV-2	Swedish national genomic surveillance program of SARS-CoV-2 et al
EPI_ISL_1364323	The Public Health Agency of Sweden	Swedish national genomic surveillance program of SARS-CoV-2	Swedish national genomic surveillance program of SARS-CoV-2 et al
EPI_ISL_1364324	The Public Health Agency of Sweden	Swedish national genomic surveillance program of SARS-CoV-2	Swedish national genomic surveillance program of SARS-CoV-2 et al
EPI_ISL_1364325	The Public Health Agency of Sweden	Swedish national genomic surveillance program of SARS-CoV-2	Swedish national genomic surveillance program of SARS-CoV-2 et al
EPI_ISL_1364326	The Public Health Agency of Sweden	Swedish national genomic surveillance program of SARS-CoV-2	Swedish national genomic surveillance program of SARS-CoV-2 et al
EPI_ISL_1364327	The Public Health Agency of Sweden	Swedish national genomic surveillance program of SARS-CoV-2	Swedish national genomic surveillance program of SARS-CoV-2 et al
EPI_ISL_1364328	The Public Health Agency of Sweden	Swedish national genomic surveillance program of SARS-CoV-2	Swedish national genomic surveillance program of SARS-CoV-2 et al
EPI_ISL_1364329	The Public Health Agency of Sweden	Swedish national genomic surveillance program of SARS-CoV-2	Swedish national genomic surveillance program of SARS-CoV-2 et al
EPI_ISL_1364330	The Public Health Agency of Sweden	Swedish national genomic surveillance program of SARS-CoV-2	Swedish national genomic surveillance program of SARS-CoV-2 et al
EPI_ISL_1364331	The Public Health Agency of Sweden	Swedish national genomic surveillance program of SARS-CoV-2	Swedish national genomic surveillance program of SARS-CoV-2 et al
EPI_ISL_1364332	The Public Health Agency of Sweden	Swedish national genomic surveillance program of SARS-CoV-2	Swedish national genomic surveillance program of SARS-CoV-2 et al
EPI_ISL_1364333	The Public Health Agency of Sweden	Swedish national genomic surveillance program of SARS-CoV-2	Swedish national genomic surveillance program of SARS-CoV-2 et al
EPI_ISL_1364334	The Public Health Agency of Sweden	Swedish national genomic surveillance program of SARS-CoV-2	Swedish national genomic surveillance program of SARS-CoV-2 et al
EPI_ISL_1364335	The Public Health Agency of Sweden	Swedish national genomic surveillance program of SARS-CoV-2	Swedish national genomic surveillance program of SARS-CoV-2 et al
EPI_ISL_1364336	The Public Health Agency of Sweden	Swedish national genomic surveillance program of SARS-CoV-2	Swedish national genomic surveillance program of SARS-CoV-2 et al
EPI_ISL_1364337	The Public Health Agency of Sweden	Swedish national genomic surveillance program of SARS-CoV-2	Swedish national genomic surveillance program of SARS-CoV-2 et al
EPI_ISL_1364338	The Public Health Agency of Sweden	Swedish national genomic surveillance program of SARS-CoV-2	Swedish national genomic surveillance program of SARS-CoV-2 et al
EPI_ISL_1364339	The Public Health Agency of Sweden	Swedish national genomic surveillance program of SARS-CoV-2	Swedish national genomic surveillance program of SARS-CoV-2 et al
EPI_ISL_1364340	The Public Health Agency of Sweden	Swedish national genomic surveillance program of SARS-CoV-2	Swedish national genomic surveillance program of SARS-CoV-2 et al
EPI_ISL_1364341	The Public Health Agency of Sweden	Swedish national genomic surveillance program of SARS-CoV-2	Swedish national genomic surveillance program of SARS-CoV-2 et al
EPI_ISL_1364343	The Public Health Agency of Sweden	Swedish national genomic surveillance program of SARS-CoV-2	Swedish national genomic surveillance program of SARS-CoV-2 et al
EPI_ISL_1364345	The Public Health Agency of Sweden	Swedish national genomic surveillance program of SARS-CoV-2	Swedish national genomic surveillance program of SARS-CoV-2 et al
EPI_ISL_1364348	The Public Health Agency of Sweden	Swedish national genomic surveillance program of SARS-CoV-2	Swedish national genomic surveillance program of SARS-CoV-2 et al
EPI_ISL_1364349	The Public Health Agency of Sweden	Swedish national genomic surveillance program of SARS-CoV-2	Swedish national genomic surveillance program of SARS-CoV-2 et al
EPI_ISL_1364350	The Public Health Agency of Sweden	Swedish national genomic surveillance program of SARS-CoV-2	Swedish national genomic surveillance program of SARS-CoV-2 et al
EPI_ISL_1364353	The Public Health Agency of Sweden	Swedish national genomic surveillance program of SARS-CoV-2	Swedish national genomic surveillance program of SARS-CoV-2 et al
EPI_ISL_1364354	The Public Health Agency of Sweden	Swedish national genomic surveillance program of SARS-CoV-2	Swedish national genomic surveillance program of SARS-CoV-2 et al
EPI_ISL_1364356	The Public Health Agency of Sweden	Swedish national genomic surveillance program of SARS-CoV-2	Swedish national genomic surveillance program of SARS-CoV-2 et al
EPI_ISL_1364358	The Public Health Agency of Sweden	Swedish national genomic surveillance program of SARS-CoV-2	Swedish national genomic surveillance program of SARS-CoV-2 et al
EPI_ISL_1364360	The Public Health Agency of Sweden	Swedish national genomic surveillance program of SARS-CoV-2	Swedish national genomic surveillance program of SARS-CoV-2 et al
EPI_ISL_1364363	The Public Health Agency of Sweden	Swedish national genomic surveillance program of SARS-CoV-2	Swedish national genomic surveillance program of SARS-CoV-2 et al
EPI_ISL_1364364	The Public Health Agency of Sweden	Swedish national genomic surveillance program of SARS-CoV-2	Swedish national genomic surveillance program of SARS-CoV-2 et al
EPI_ISL_1364367	The Public Health Agency of Sweden	Swedish national genomic surveillance program of SARS-CoV-2	Swedish national genomic surveillance program of SARS-CoV-2 et al
EPI_ISL_1364370	The Public Health Agency of Sweden	Swedish national genomic surveillance program of SARS-CoV-2	Swedish national genomic surveillance program of SARS-CoV-2 et al
EPI_ISL_1364372	The Public Health Agency of Sweden	Swedish national genomic surveillance program of SARS-CoV-2	Swedish national genomic surveillance program of SARS-CoV-2 et al
EPI_ISL_1364373	The Public Health Agency of Sweden	Swedish national genomic surveillance program of SARS-CoV-2	Swedish national genomic surveillance program of SARS-CoV-2 et al
EPI_ISL_1364374	The Public Health Agency of Sweden	Swedish national genomic surveillance program of SARS-CoV-2	Swedish national genomic surveillance program of SARS-CoV-2 et al
EPI_ISL_1364375	The Public Health Agency of Sweden	Swedish national genomic surveillance program of SARS-CoV-2	Swedish national genomic surveillance program of SARS-CoV-2 et al
EPI_ISL_1364376	The Public Health Agency of Sweden	Swedish national genomic surveillance program of SARS-CoV-2	Swedish national genomic surveillance program of SARS-CoV-2 et al
EPI_ISL_1364377	The Public Health Agency of Sweden	Swedish national genomic surveillance program of SARS-CoV-2	Swedish national genomic surveillance program of SARS-CoV-2 et al
EPI_ISL_1364378	The Public Health Agency of Sweden	Swedish national genomic surveillance program of SARS-CoV-2	Swedish national genomic surveillance program of SARS-CoV-2 et al
EPI_ISL_1364380	The Public Health Agency of Sweden	Swedish national genomic surveillance program of SARS-CoV-2	Swedish national genomic surveillance program of SARS-CoV-2 et al
EPI_ISL_1364382	The Public Health Agency of Sweden	Swedish national genomic surveillance program of SARS-CoV-2	Swedish national genomic surveillance program of SARS-CoV-2 et al
EPI_ISL_1364383	The Public Health Agency of Sweden	Swedish national genomic surveillance program of SARS-CoV-2	Swedish national genomic surveillance program of SARS-CoV-2 et al
EPI_ISL_1364384	The Public Health Agency of Sweden	Swedish national genomic surveillance program of SARS-CoV-2	Swedish national genomic surveillance program of SARS-CoV-2 et al
EPI_ISL_1364385	The Public Health Agency of Sweden	Swedish national genomic surveillance program of SARS-CoV-2	Swedish national genomic surveillance program of SARS-CoV-2 et al
EPI_ISL_1364386	The Public Health Agency of Sweden	Swedish national genomic surveillance program of SARS-CoV-2	Swedish national genomic surveillance program of SARS-CoV-2 et al
EPI_ISL_1364387	The Public Health Agency of Sweden	Swedish national genomic surveillance program of SARS-CoV-2	Swedish national genomic surveillance program of SARS-CoV-2 et al
EPI_ISL_1364388	The Public Health Agency of Sweden	Swedish national genomic surveillance program of SARS-CoV-2	Swedish national genomic surveillance program of SARS-CoV-2 et al
EPI_ISL_1364389	The Public Health Agency of Sweden	Swedish national genomic surveillance program of SARS-CoV-2	Swedish national genomic surveillance program of SARS-CoV-2 et al
EPI_ISL_1364390	The Public Health Agency of Sweden	Swedish national genomic surveillance program of SARS-CoV-2	Swedish national genomic surveillance program of SARS-CoV-2 et al
EPI_ISL_1364391	The Public Health Agency of Sweden	Swedish national genomic surveillance program of SARS-CoV-2	Swedish national genomic surveillance program of SARS-CoV-2 et al
EPI_ISL_1364392	The Public Health Agency of Sweden	Swedish national genomic surveillance program of SARS-CoV-2	Swedish national genomic surveillance program of SARS-CoV-2 et al
EPI_ISL_1364393	The Public Health Agency of Sweden	Swedish national genomic surveillance program of SARS-CoV-2	Swedish national genomic surveillance program of SARS-CoV-2 et al
EPI_ISL_1364394	The Public Health Agency of Sweden	Swedish national genomic surveillance program of SARS-CoV-2	Swedish national genomic surveillance program of SARS-CoV-2 et al
EPI_ISL_1364395	The Public Health Agency of Sweden	Swedish national genomic surveillance program of SARS-CoV-2	Swedish national genomic surveillance program of SARS-CoV-2 et al
EPI_ISL_1364396	The Public Health Agency of Sweden	Swedish national genomic surveillance program of SARS-CoV-2	Swedish national genomic surveillance program of SARS-CoV-2 et al
EPI_ISL_1364397	The Public Health Agency of Sweden	Swedish national genomic surveillance program of SARS-CoV-2	Swedish national genomic surveillance program of SARS-CoV-2 et al
EPI_ISL_1364398	The Public Health Agency of Sweden	Swedish national genomic surveillance program of SARS-CoV-2	Swedish national genomic surveillance program of SARS-CoV-2 et al
EPI_ISL_1364399	The Public Health Agency of Sweden	Swedish national genomic surveillance program of SARS-CoV-2	Swedish national genomic surveillance program of SARS-CoV-2 et al
EPI_ISL_1364401	The Public Health Agency of Sweden	Swedish national genomic surveillance program of SARS-CoV-2	Swedish national genomic surveillance program of SARS-CoV-2 et al
EPI_ISL_1364402	The Public Health Agency of Sweden	Swedish national genomic surveillance program of SARS-CoV-2	Swedish national genomic surveillance program of SARS-CoV-2 et al
EPI_ISL_1364403	The Public Health Agency of Sweden	Swedish national genomic surveillance program of SARS-CoV-2	Swedish national genomic surveillance program of SARS-CoV-2 et al
EPI_ISL_1364404	The Public Health Agency of Sweden	Swedish national genomic surveillance program of SARS-CoV-2	Swedish national genomic surveillance program of SARS-CoV-2 et al
EPI_ISL_1364405	The Public Health Agency of Sweden	Swedish national genomic surveillance program of SARS-CoV-2	Swedish national genomic surveillance program of SARS-CoV-2 et al
EPI_ISL_1364413	The Public Health Agency of Sweden	Swedish national genomic surveillance program of SARS-CoV-2	Swedish national genomic surveillance program of SARS-CoV-2 et al
EPI_ISL_1364415	The Public Health Agency of Sweden	Swedish national genomic surveillance program of SARS-CoV-2	Swedish national genomic surveillance program of SARS-CoV-2 et al
EPI_ISL_1364418	The Public Health Agency of Sweden	Swedish national genomic surveillance program of SARS-CoV-2	Swedish national genomic surveillance program of SARS-CoV-2 et al
EPI_ISL_1364419	The Public Health Agency of Sweden	Swedish national genomic surveillance program of SARS-CoV-2	Swedish national genomic surveillance program of SARS-CoV-2 et al
EPI_ISL_1364420	The Public Health Agency of Sweden	Swedish national genomic surveillance program of SARS-CoV-2	Swedish national genomic surveillance program of SARS-CoV-2 et al
EPI_ISL_1364421	The Public Health Agency of Sweden	Swedish national genomic surveillance program of SARS-CoV-2	Swedish national genomic surveillance program of SARS-CoV-2 et al
EPI_ISL_1364422	The Public Health Agency of Sweden	Swedish national genomic surveillance program of SARS-CoV-2	Swedish national genomic surveillance program of SARS-CoV-2 et al
EPI_ISL_1364423	The Public Health Agency of Sweden	Swedish national genomic surveillance program of SARS-CoV-2	Swedish national genomic surveillance program of SARS-CoV-2 et al
EPI_ISL_1364425	The Public Health Agency of Sweden	Swedish national genomic surveillance program of SARS-CoV-2	Swedish national genomic surveillance program of SARS-CoV-2 et al
EPI_ISL_1364427	The Public Health Agency of Sweden	Swedish national genomic surveillance program of SARS-CoV-2	Swedish national genomic surveillance program of SARS-CoV-2 et al
EPI_ISL_1364428	The Public Health Agency of Sweden	Swedish national genomic surveillance program of SARS-CoV-2	Swedish national genomic surveillance program of SARS-CoV-2 et al
EPI_ISL_1364430	Nevada State Public Health Laboratory	Nevada State Public Health Laboratory	Andrew Gorzalski et al
EPI_ISL_1364433	Nevada State Public Health Laboratory	Nevada State Public Health Laboratory	Andrew Gorzalski et al
EPI_ISL_1364434	Nevada State Public Health Laboratory	Nevada State Public Health Laboratory	Andrew Gorzalski et al
EPI_ISL_1364435	Nevada State Public Health Laboratory	Nevada State Public Health Laboratory	Andrew Gorzalski et al
EPI_ISL_1364437	Nevada State Public Health Laboratory	Nevada State Public Health Laboratory	Andrew Gorzalski et al
EPI_ISL_1364438	Nevada State Public Health Laboratory	Nevada State Public Health Laboratory	Andrew Gorzalski et al
EPI_ISL_1364439	Nevada State Public Health Laboratory	Nevada State Public Health Laboratory	Andrew Gorzalski et al
EPI_ISL_1364441	Nevada State Public Health Laboratory	Nevada State Public Health Laboratory	Andrew Gorzalski et al
EPI_ISL_1364442	Nevada State Public Health Laboratory	Nevada State Public Health Laboratory	Andrew Gorzalski et al
EPI_ISL_1364443	Nevada State Public Health Laboratory	Nevada State Public Health Laboratory	Andrew Gorzalski et al
EPI_ISL_1364444	Nevada State Public Health Laboratory	Nevada State Public Health Laboratory	Andrew Gorzalski et al
EPI_ISL_1364445	Nevada State Public Health Laboratory	Nevada State Public Health Laboratory	Andrew Gorzalski et al
EPI_ISL_1364451	Arizona State University	Arizona State University	Rabia Maqsood et al
EPI_ISL_1364452	Arizona State University	Arizona State University	Rabia Maqsood et al
EPI_ISL_1364453	Arizona State University	Arizona State University	Rabia Maqsood et al
EPI_ISL_1364454	Arizona State University	Arizona State University	Rabia Maqsood et al
EPI_ISL_1364455	Arizona State University	Arizona State University	Rabia Maqsood et al
EPI_ISL_1364456	Arizona State University	Arizona State University	Rabia Maqsood et al
EPI_ISL_1364457	Arizona State University	Arizona State University	Rabia Maqsood et al
EPI_ISL_1364459	Arizona State University	Arizona State University	Rabia Maqsood et al
EPI_ISL_1364460	Arizona State University	Arizona State University	Rabia Maqsood et al
EPI_ISL_1364461	Arizona State University	Arizona State University	Rabia Maqsood et al
EPI_ISL_1364462	Arizona State University	Arizona State University	Rabia Maqsood et al
EPI_ISL_1364464	Arizona State University	Arizona State University	Rabia Maqsood et al
EPI_ISL_1364465	Arizona State University	Arizona State University	Rabia Maqsood et al
EPI_ISL_1364466	Research Center for Vaccine Technology and Development, Institute of Tropical Disease, Airlangga University	Dr. Soetomo Teaching Hospital	Fedik Abdul Rantam et al
EPI_ISL_1364467	Research Center for Vaccine Technology and Development, Institute of Tropical Disease, Airlangga University	Dr. Soetomo Teaching Hospital	Fedik Abdul Rantam et al
EPI_ISL_1364468	Research Center for Vaccine Technology and Development, Institute of Tropical Disease, Airlangga University	Dr. Soetomo Teaching Hospital	Fedik Abdul Rantam et al
EPI_ISL_1364469	OSU Center for Genome Research and Biocomputing	Oregon State University TRACE Project	Oregon State University TRACE Project et al
EPI_ISL_1364470	OSU Center for Genome Research and Biocomputing	Oregon State University TRACE Project	Oregon State University TRACE Project et al
EPI_ISL_1364471	OSU Center for Genome Research and Biocomputing	Oregon State University TRACE Project	Oregon State University TRACE Project et al
EPI_ISL_1364472	OSU Center for Genome Research and Biocomputing	Oregon State University TRACE Project	Oregon State University TRACE Project et al
EPI_ISL_1364473	OSU Center for Genome Research and Biocomputing	Oregon State University TRACE Project	Oregon State University TRACE Project et al
EPI_ISL_1364474	OSU Center for Genome Research and Biocomputing	Oregon State University TRACE Project	Oregon State University TRACE Project et al
EPI_ISL_1364475	OSU Center for Genome Research and Biocomputing	Oregon State University TRACE Project	Oregon State University TRACE Project et al
EPI_ISL_1364481	National Virus Reference Laboratory	National Virus Reference Laboratory	Zoe Yandle et al
EPI_ISL_1364482	National Virus Reference Laboratory	National Virus Reference Laboratory	Zoe Yandle et al
EPI_ISL_1364485	National Virus Reference Laboratory	National Virus Reference Laboratory	Zoe Yandle et al
EPI_ISL_1364486	National Virus Reference Laboratory	National Virus Reference Laboratory	Zoe Yandle et al
EPI_ISL_1364487	National Virus Reference Laboratory	National Virus Reference Laboratory	Zoe Yandle et al
EPI_ISL_1364488	Stanford University School of Medicine, Clinical Virology Laboratory	Stanford Health Care	Daniel Solis et al
EPI_ISL_1364489	Stanford University School of Medicine, Clinical Virology Laboratory	Stanford Health Care	Daniel Solis et al
EPI_ISL_1364490	Stanford University School of Medicine, Clinical Virology Laboratory	Stanford Health Care	Daniel Solis et al
EPI_ISL_1364491	Stanford University School of Medicine, Clinical Virology Laboratory	Stanford Health Care	Daniel Solis et al
EPI_ISL_1364492	Stanford University School of Medicine, Clinical Virology Laboratory	Stanford Health Care	Daniel Solis et al
EPI_ISL_1364493	Stanford University School of Medicine, Clinical Virology Laboratory	Stanford Health Care	Daniel Solis et al
EPI_ISL_1364495	Stanford University School of Medicine, Clinical Virology Laboratory	Stanford Health Care	Daniel Solis et al
EPI_ISL_1364497	Stanford University School of Medicine, Clinical Virology Laboratory	Stanford Health Care	Daniel Solis et al
EPI_ISL_1364498	Stanford University School of Medicine, Clinical Virology Laboratory	Stanford Health Care	Daniel Solis et al
EPI_ISL_1364499	Stanford University School of Medicine, Clinical Virology Laboratory	Stanford Health Care	Daniel Solis et al
EPI_ISL_1364500	Stanford University School of Medicine, Clinical Virology Laboratory	Stanford Health Care	Daniel Solis et al
EPI_ISL_1364502	Stanford University School of Medicine, Clinical Virology Laboratory	Stanford Health Care	Daniel Solis et al
EPI_ISL_1364503	Stanford University School of Medicine, Clinical Virology Laboratory	Stanford Health Care	Daniel Solis et al
EPI_ISL_1364504	Stanford University School of Medicine, Clinical Virology Laboratory	Stanford Health Care	Daniel Solis et al
EPI_ISL_1364506	Stanford University School of Medicine, Clinical Virology Laboratory	Stanford Health Care	Daniel Solis et al
EPI_ISL_1364507	Stanford University School of Medicine, Clinical Virology Laboratory	Stanford Health Care	Daniel Solis et al
EPI_ISL_1364508	Stanford University School of Medicine, Clinical Virology Laboratory	Stanford Health Care	Daniel Solis et al
EPI_ISL_1364509	Stanford University School of Medicine, Clinical Virology Laboratory	Stanford Health Care	Daniel Solis et al
EPI_ISL_1364510	Stanford University School of Medicine, Clinical Virology Laboratory	Stanford Health Care	Daniel Solis et al
EPI_ISL_1364512	Stanford University School of Medicine, Clinical Virology Laboratory	Stanford Health Care	Daniel Solis et al
EPI_ISL_1364513	Stanford University School of Medicine, Clinical Virology Laboratory	Stanford Health Care	Daniel Solis et al
EPI_ISL_1364514	Stanford University School of Medicine, Clinical Virology Laboratory	Stanford Health Care	Daniel Solis et al
EPI_ISL_1364515	Stanford University School of Medicine, Clinical Virology Laboratory	Stanford Health Care	Daniel Solis et al
EPI_ISL_1364516	Stanford University School of Medicine, Clinical Virology Laboratory	Stanford Health Care	Daniel Solis et al
EPI_ISL_1364517	Stanford University School of Medicine, Clinical Virology Laboratory	Stanford Health Care	Daniel Solis et al
EPI_ISL_1364518	Stanford University School of Medicine, Clinical Virology Laboratory	Stanford Health Care	Daniel Solis et al
EPI_ISL_1364520	Stanford University School of Medicine, Clinical Virology Laboratory	Stanford Health Care	Daniel Solis et al
EPI_ISL_1364521	Stanford University School of Medicine, Clinical Virology Laboratory	Stanford Health Care	Daniel Solis et al
EPI_ISL_1364522	Stanford University School of Medicine, Clinical Virology Laboratory	Stanford Health Care	Daniel Solis et al
EPI_ISL_1364523	Stanford University School of Medicine, Clinical Virology Laboratory	Stanford Health Care	Daniel Solis et al
EPI_ISL_1364524	Stanford University School of Medicine, Clinical Virology Laboratory	Stanford Health Care	Daniel Solis et al
EPI_ISL_1364525	Stanford University School of Medicine, Clinical Virology Laboratory	Stanford Health Care	Daniel Solis et al
EPI_ISL_1364526	Stanford University School of Medicine, Clinical Virology Laboratory	Stanford Health Care	Daniel Solis et al
EPI_ISL_1364538	PHV-FSS	PHV-FSS	Son Nguyen et al
EPI_ISL_1364541	PHV-FSS	PHV-FSS	Son Nguyen et al
EPI_ISL_1364571	Virginia Division of Consolidated Laboratory Services	Virginia Division of Consolidated Laboratory Services	Virginia DCLS et al
EPI_ISL_1364573	Virginia Division of Consolidated Laboratory Services	Virginia Division of Consolidated Laboratory Services	Virginia DCLS et al
EPI_ISL_1364589	Virginia Division of Consolidated Laboratory Services	Virginia Division of Consolidated Laboratory Services	Virginia DCLS et al
EPI_ISL_1364594	Virginia Division of Consolidated Laboratory Services	Virginia Division of Consolidated Laboratory Services	Virginia DCLS et al
EPI_ISL_1364600	Virginia Division of Consolidated Laboratory Services	Virginia Division of Consolidated Laboratory Services	Virginia DCLS et al
EPI_ISL_1364603	Virginia Division of Consolidated Laboratory Services	Virginia Division of Consolidated Laboratory Services	Virginia DCLS et al
EPI_ISL_1364605	Virginia Division of Consolidated Laboratory Services	Virginia Division of Consolidated Laboratory Services	Virginia DCLS et al
EPI_ISL_1364612	RSE National Center of Expertise and RSE National center for Biotechnology	Laboratory of Virology, National center of expertise	Abdaliyev Askar et al
EPI_ISL_1364614	National Center for Expertise, Kazakhstan Zonal Virology Laboratory	Laboratory of Virology, National center of expertise	Abdaliyev Askar et al
EPI_ISL_1364620	INMI Lazzaro Spallanzani IRCCS	Villa Tiberia Hospital	F Messina et al
EPI_ISL_1364622	Arizona State University	Arizona State University	Peter T. Skidmore et al
EPI_ISL_1364623	Arizona State University	Arizona State University	Peter T. Skidmore et al
EPI_ISL_1364624	Arizona State University	Arizona State University	Peter T. Skidmore et al
EPI_ISL_1364625	Arizona State University	Arizona State University	Peter T. Skidmore et al
EPI_ISL_1364626	Arizona State University	Arizona State University	Peter T. Skidmore et al
EPI_ISL_1364628	Arizona State University	Arizona State University	Peter T. Skidmore et al
EPI_ISL_1364629	Arizona State University	Arizona State University	Peter T. Skidmore et al
EPI_ISL_1364632	Arizona State University	Arizona State University	Peter T. Skidmore et al
EPI_ISL_1364633	Arizona State University	Arizona State University	Peter T. Skidmore et al
EPI_ISL_1364634	Arizona State University	Arizona State University	Peter T. Skidmore et al
EPI_ISL_1364637	Arizona State University	Arizona State University	Peter T. Skidmore et al
EPI_ISL_1364638	Arizona State University	Arizona State University	Peter T. Skidmore et al
EPI_ISL_1364640	Arizona State University	Arizona State University	Peter T. Skidmore et al
EPI_ISL_1364641	Arizona State University	Arizona State University	Peter T. Skidmore et al
EPI_ISL_1364644	Arizona State University	Arizona State University	Peter T. Skidmore et al
EPI_ISL_1364646	Arizona State University	Arizona State University	Peter T. Skidmore et al
EPI_ISL_1364647	Arizona State University	Arizona State University	Peter T. Skidmore et al
EPI_ISL_1364648	Arizona State University	Arizona State University	Peter T. Skidmore et al
EPI_ISL_1364650	Arizona State University	Arizona State University	Peter T. Skidmore et al
EPI_ISL_1364654	Arizona State University	Arizona State University	Peter T. Skidmore et al
EPI_ISL_1364656	Arizona State University	Arizona State University	Peter T. Skidmore et al
EPI_ISL_1364658	Arizona State University	Arizona State University	Peter T. Skidmore et al
EPI_ISL_1364659	Arizona State University	Arizona State University	Peter T. Skidmore et al
EPI_ISL_1364660	Arizona State University	Arizona State University	Peter T. Skidmore et al
EPI_ISL_1364661	Arizona State University	Arizona State University	Peter T. Skidmore et al
EPI_ISL_1364662	Arizona State University	Arizona State University	Peter T. Skidmore et al
EPI_ISL_1364663	Arizona State University	Arizona State University	Peter T. Skidmore et al
EPI_ISL_1364664	Arizona State University	Arizona State University	Peter T. Skidmore et al
EPI_ISL_1364667	Arizona State University	Arizona State University	Peter T. Skidmore et al
EPI_ISL_1364668	Arizona State University	Arizona State University	Peter T. Skidmore et al
EPI_ISL_1364669	Arizona State University	Arizona State University	Peter T. Skidmore et al
EPI_ISL_1364670	Arizona State University	Arizona State University	Peter T. Skidmore et al
EPI_ISL_1364671	Arizona State University	Arizona State University	Peter T. Skidmore et al
EPI_ISL_1364678	Arizona State University	Arizona State University	Peter T. Skidmore et al
EPI_ISL_1364679	Arizona State University	Arizona State University	Peter T. Skidmore et al
EPI_ISL_1364680	Arizona State University	Arizona State University	Peter T. Skidmore et al
EPI_ISL_1364681	Arizona State University	Arizona State University	Peter T. Skidmore et al
EPI_ISL_1364689	Arizona State University	Arizona State University	Peter T. Skidmore et al
EPI_ISL_1364690	Arizona State University	Arizona State University	Peter T. Skidmore et al
EPI_ISL_1364691	Arizona State University	Arizona State University	Peter T. Skidmore et al
EPI_ISL_1364693	Arizona State University	Arizona State University	Peter T. Skidmore et al
EPI_ISL_1364694	Arizona State University	Arizona State University	Peter T. Skidmore et al
EPI_ISL_1364695	Arizona State University	Arizona State University	Peter T. Skidmore et al
EPI_ISL_1364696	Arizona State University	Arizona State University	Peter T. Skidmore et al
EPI_ISL_1364697	Arizona State University	Arizona State University	Peter T. Skidmore et al
EPI_ISL_1364700	Arizona State University	Arizona State University	Peter T. Skidmore et al
EPI_ISL_1364702	Arizona State University	Arizona State University	Peter T. Skidmore et al
EPI_ISL_1364703	Arizona State University	Arizona State University	Peter T. Skidmore et al
EPI_ISL_1364704	Arizona State University	Arizona State University	Peter T. Skidmore et al
EPI_ISL_1364709	Arizona State University	Arizona State University	Peter T. Skidmore et al
EPI_ISL_1364711	Arizona State University	Arizona State University	Peter T. Skidmore et al
EPI_ISL_1364712	Arizona State University	Arizona State University	Peter T. Skidmore et al
EPI_ISL_1364714	Arizona State University	Arizona State University	Peter T. Skidmore et al
EPI_ISL_1364715	Arizona State University	Arizona State University	Peter T. Skidmore et al
EPI_ISL_1364716	Arizona State University	Arizona State University	Peter T. Skidmore et al
EPI_ISL_1364720	Arizona State University	Arizona State University	Peter T. Skidmore et al
EPI_ISL_1364721	Arizona State University	Arizona State University	Peter T. Skidmore et al
EPI_ISL_1364726	Arizona State University	Arizona State University	Peter T. Skidmore et al
EPI_ISL_1364729	Arizona State University	Arizona State University	Peter T. Skidmore et al
EPI_ISL_1364730	Arizona State University	Arizona State University	Peter T. Skidmore et al
EPI_ISL_1364731	Arizona State University	Arizona State University	Peter T. Skidmore et al
EPI_ISL_1364732	Arizona State University	Arizona State University	Peter T. Skidmore et al
EPI_ISL_1364736	Arizona State University	Arizona State University	Peter T. Skidmore et al
EPI_ISL_1364737	Arizona State University	Arizona State University	Peter T. Skidmore et al
EPI_ISL_1364740	Arizona State University	Arizona State University	Peter T. Skidmore et al
EPI_ISL_1364741	Arizona State University	Arizona State University	Peter T. Skidmore et al
EPI_ISL_1364742	Arizona State University	Arizona State University	Peter T. Skidmore et al
EPI_ISL_1364744	Arizona State University	Arizona State University	Peter T. Skidmore et al
EPI_ISL_1364745	Arizona State University	Arizona State University	Peter T. Skidmore et al
EPI_ISL_1364746	Arizona State University	Arizona State University	Peter T. Skidmore et al
EPI_ISL_1364748	Arizona State University	Arizona State University	Peter T. Skidmore et al
EPI_ISL_1364751	Arizona State University	Arizona State University	Peter T. Skidmore et al
EPI_ISL_1364753	Arizona State University	Arizona State University	Peter T. Skidmore et al
EPI_ISL_1364755	Arizona State University	Arizona State University	Peter T. Skidmore et al
EPI_ISL_1364756	Arizona State University	Arizona State University	Peter T. Skidmore et al
EPI_ISL_1364757	Arizona State University	Arizona State University	Peter T. Skidmore et al
EPI_ISL_1364760	Arizona State University	Arizona State University	Peter T. Skidmore et al
EPI_ISL_1364761	Arizona State University	Arizona State University	Peter T. Skidmore et al
EPI_ISL_1364762	Arizona State University	Arizona State University	Peter T. Skidmore et al
EPI_ISL_1364767	Arizona State University	Arizona State University	Peter T. Skidmore et al
EPI_ISL_1364769	Arizona State University	Arizona State University	Peter T. Skidmore et al
EPI_ISL_1364774	Arizona State University	Arizona State University	Peter T. Skidmore et al
EPI_ISL_1364777	Arizona State University	Arizona State University	Peter T. Skidmore et al
EPI_ISL_1364778	Arizona State University	Arizona State University	Peter T. Skidmore et al
EPI_ISL_1364779	Arizona State University	Arizona State University	Peter T. Skidmore et al
EPI_ISL_1364781	Arizona State University	Arizona State University	Peter T. Skidmore et al
EPI_ISL_1364783	Arizona State University	Arizona State University	Peter T. Skidmore et al
EPI_ISL_1364785	Arizona State University	Arizona State University	Peter T. Skidmore et al
EPI_ISL_1364786	Arizona State University	Arizona State University	Peter T. Skidmore et al
EPI_ISL_1364787	Arizona State University	Arizona State University	Peter T. Skidmore et al
EPI_ISL_1364788	Arizona State University	Arizona State University	Peter T. Skidmore et al
EPI_ISL_1364789	Arizona State University	Arizona State University	Peter T. Skidmore et al
EPI_ISL_1364791	Arizona State University	Arizona State University	Peter T. Skidmore et al
EPI_ISL_1364792	Arizona State University	Arizona State University	Peter T. Skidmore et al
EPI_ISL_1364793	Arizona State University	Arizona State University	Peter T. Skidmore et al
EPI_ISL_1364794	Arizona State University	Arizona State University	Peter T. Skidmore et al
EPI_ISL_1364798	Arizona State University	Arizona State University	Peter T. Skidmore et al
EPI_ISL_1364806	Arizona State University	Arizona State University	Peter T. Skidmore et al
EPI_ISL_1364807	Arizona State University	Arizona State University	Peter T. Skidmore et al
EPI_ISL_1364808	Arizona State University	Arizona State University	Peter T. Skidmore et al
EPI_ISL_1364809	Arizona State University	Arizona State University	Peter T. Skidmore et al
EPI_ISL_1364812	Arizona State University	Arizona State University	Peter T. Skidmore et al
EPI_ISL_1364813	Arizona State University	Arizona State University	Peter T. Skidmore et al
EPI_ISL_1364814	Arizona State University	Arizona State University	Peter T. Skidmore et al
EPI_ISL_1364815	Arizona State University	Arizona State University	Peter T. Skidmore et al
EPI_ISL_1364819	Arizona State University	Arizona State University	Peter T. Skidmore et al
EPI_ISL_1364822	Arizona State University	Arizona State University	Peter T. Skidmore et al
EPI_ISL_1364823	Arizona State University	Arizona State University	Peter T. Skidmore et al
EPI_ISL_1364824	Arizona State University	Arizona State University	Peter T. Skidmore et al
EPI_ISL_1364828	Arizona State University	Arizona State University	Peter T. Skidmore et al
EPI_ISL_1364833	Arizona State University	Arizona State University	Peter T. Skidmore et al
EPI_ISL_1364835	Arizona State University	Arizona State University	Peter T. Skidmore et al
EPI_ISL_1364836	Arizona State University	Arizona State University	Peter T. Skidmore et al
EPI_ISL_1364839	Arizona State University	Arizona State University	Peter T. Skidmore et al
EPI_ISL_1364840	Arizona State University	Arizona State University	Peter T. Skidmore et al
EPI_ISL_1364841	Arizona State University	Arizona State University	Peter T. Skidmore et al
EPI_ISL_1364843	Arizona State University	Arizona State University	Peter T. Skidmore et al
EPI_ISL_1364844	Arizona State University	Arizona State University	Peter T. Skidmore et al
EPI_ISL_1364846	Arizona State University	Arizona State University	Peter T. Skidmore et al
EPI_ISL_1364847	Arizona State University	Arizona State University	Peter T. Skidmore et al
EPI_ISL_1364853	Arizona State University	Arizona State University	Peter T. Skidmore et al
EPI_ISL_1364855	Arizona State University	Arizona State University	Peter T. Skidmore et al
EPI_ISL_1364856	Arizona State University	Arizona State University	Peter T. Skidmore et al
EPI_ISL_1364857	Arizona State University	Arizona State University	Peter T. Skidmore et al
EPI_ISL_1364858	Arizona State University	Arizona State University	Peter T. Skidmore et al
EPI_ISL_1364859	Arizona State University	Arizona State University	Peter T. Skidmore et al
EPI_ISL_1364861	Arizona State University	Arizona State University	Peter T. Skidmore et al
EPI_ISL_1364862	Arizona State University	Arizona State University	Peter T. Skidmore et al
EPI_ISL_1364869	Kansas Health and Environmental Lab	Kansas Health and Environmental Lab	Mike Grose et al
EPI_ISL_1364872	Kansas Health and Environmental Lab	Kansas Health and Environmental Lab	Mike Grose et al
EPI_ISL_1364873	Kansas Health and Environmental Lab	Kansas Health and Environmental Lab	Mike Grose et al
EPI_ISL_1364874	Kansas Health and Environmental Lab	Kansas Health and Environmental Lab	Mike Grose et al
EPI_ISL_1364875	Kansas Health and Environmental Lab	Kansas Health and Environmental Lab	Mike Grose et al
EPI_ISL_1364876	Kansas Health and Environmental Lab	Kansas Health and Environmental Lab	Mike Grose et al
EPI_ISL_1364877	Kansas Health and Environmental Lab	Kansas Health and Environmental Lab	Mike Grose et al
EPI_ISL_1364878	Kansas Health and Environmental Lab	Kansas Health and Environmental Lab	Mike Grose et al
EPI_ISL_1364881	Bundeswehr Institute of Microbiology	Bundeswehr Institute of Microbiology	Markus Antwerpen et al
EPI_ISL_1364882	Bundeswehr Institute of Microbiology	Bundeswehr Institute of Microbiology	Markus Antwerpen et al
EPI_ISL_1364883	Bundeswehr Institute of Microbiology	Bundeswehr Institute of Microbiology	Markus Antwerpen et al
EPI_ISL_1364884	Bundeswehr Institute of Microbiology	München Klinik GmbH	Markus Antwerpen et al
EPI_ISL_1364886	Bundeswehr Institute of Microbiology	Bundeswehrzentralkrankenhaus Koblenz	Markus Antwerpen et al
EPI_ISL_1364887	Bundeswehr Institute of Microbiology	Universitätsklinikum Knappschaftskrankenhaus Bochum	Markus Antwerpen et al
EPI_ISL_1364888	Bundeswehr Institute of Microbiology	Universitätsklinikum Knappschaftskrankenhaus Bochum	Markus Antwerpen et al
EPI_ISL_1364889	Bundeswehr Institute of Microbiology	Universitätsklinikum Knappschaftskrankenhaus Bochum	Markus Antwerpen et al
EPI_ISL_1364890	Bundeswehr Institute of Microbiology	Universitätsklinikum Knappschaftskrankenhaus Bochum	Markus Antwerpen et al
EPI_ISL_1364891	Bundeswehr Institute of Microbiology	Universitätsklinikum Knappschaftskrankenhaus Bochum	Markus Antwerpen et al
EPI_ISL_1364892	Bundeswehr Institute of Microbiology	Bundeswehrkrankenhaus Berlin	Markus Antwerpen et al
EPI_ISL_1364894	Bundeswehr Institute of Microbiology	Bundeswehrkrankenhaus Westerstede	Markus Antwerpen et al
EPI_ISL_1364895	Bundeswehr Institute of Microbiology	München Klinik GmbH	Markus Antwerpen et al
EPI_ISL_1364896	Bundeswehr Institute of Microbiology	Bundeswehrkrankenhaus Westerstede	Markus Antwerpen et al
EPI_ISL_1364897	Bundeswehr Institute of Microbiology	Bundeswehrzentralkrankenhaus Koblenz	Markus Antwerpen et al
EPI_ISL_1364898	Bundeswehr Institute of Microbiology	Bundeswehrzentralkrankenhaus Koblenz	Markus Antwerpen et al
EPI_ISL_1364899	Bundeswehr Institute of Microbiology	Bundeswehrzentralkrankenhaus Koblenz	Markus Antwerpen et al
EPI_ISL_1364900	Bundeswehr Institute of Microbiology	Bundeswehrzentralkrankenhaus Koblenz	Markus Antwerpen et al
EPI_ISL_1364901	Bundeswehr Institute of Microbiology	Bundeswehrzentralkrankenhaus Koblenz	Markus Antwerpen et al
EPI_ISL_1364903	Bundeswehr Institute of Microbiology	Bundeswehrzentralkrankenhaus Koblenz	Markus Antwerpen et al
EPI_ISL_1364904	Bundeswehr Institute of Microbiology	Bundeswehrzentralkrankenhaus Koblenz	Markus Antwerpen et al
EPI_ISL_1364905	Bundeswehr Institute of Microbiology	Bundeswehrkrankenhaus Berlin	Markus Antwerpen et al
EPI_ISL_1364906	Bundeswehr Institute of Microbiology	Bundeswehrkrankenhaus Berlin	Markus Antwerpen et al
EPI_ISL_1364907	Bundeswehr Institute of Microbiology	Bundeswehrkrankenhaus Hamburg	Markus Antwerpen et al
EPI_ISL_1364911	Bundeswehr Institute of Microbiology	Bundeswehr Institute of Microbiology	Markus Antwerpen et al
EPI_ISL_1364912	Bundeswehr Institute of Microbiology	Bundeswehrzentralkrankenhaus Koblenz	Markus Antwerpen et al
EPI_ISL_1364913	Bundeswehr Institute of Microbiology	München Klinik GmbH	Markus Antwerpen et al
EPI_ISL_1364914	Bundeswehr Institute of Microbiology	München Klinik GmbH	Markus Antwerpen et al
EPI_ISL_1364915	Bundeswehr Institute of Microbiology	München Klinik GmbH	Markus Antwerpen et al
EPI_ISL_1364916	Bundeswehr Institute of Microbiology	München Klinik GmbH	Markus Antwerpen et al
EPI_ISL_1364917	Bundeswehr Institute of Microbiology	München Klinik GmbH	Markus Antwerpen et al
EPI_ISL_1364918	Bundeswehr Institute of Microbiology	München Klinik GmbH	Markus Antwerpen et al
EPI_ISL_1364919	Bundeswehr Institute of Microbiology	München Klinik GmbH	Markus Antwerpen et al
EPI_ISL_1364920	Bundeswehr Institute of Microbiology	München Klinik GmbH	Markus Antwerpen et al
EPI_ISL_1364921	Bundeswehr Institute of Microbiology	München Klinik GmbH	Markus Antwerpen et al
EPI_ISL_1364922	Bundeswehr Institute of Microbiology	München Klinik GmbH	Markus Antwerpen et al
EPI_ISL_1364923	Bundeswehr Institute of Microbiology	München Klinik GmbH	Markus Antwerpen et al
EPI_ISL_1364924	Bundeswehr Institute of Microbiology	München Klinik GmbH	Markus Antwerpen et al
EPI_ISL_1364925	Bundeswehr Institute of Microbiology	München Klinik GmbH	Markus Antwerpen et al
EPI_ISL_1364926	Bundeswehr Institute of Microbiology	München Klinik GmbH	Markus Antwerpen et al
EPI_ISL_1364927	Bundeswehr Institute of Microbiology	Bundeswehrkrankenhaus Berlin	Markus Antwerpen et al
EPI_ISL_1364928	Bundeswehr Institute of Microbiology	Klinikum Starnberg	Markus Antwerpen et al
EPI_ISL_1364929	Bundeswehr Institute of Microbiology	Universitätsklinikum Knappschaftskrankenhaus Bochum	Markus Antwerpen et al
EPI_ISL_1364930	Bundeswehr Institute of Microbiology	Universitätsklinikum Knappschaftskrankenhaus Bochum	Markus Antwerpen et al
EPI_ISL_1364931	Bundeswehr Institute of Microbiology	Bundeswehrkrankenhaus Ulm	Markus Antwerpen et al
EPI_ISL_1364932	Bundeswehr Institute of Microbiology	Bundeswehrkrankenhaus Berlin	Markus Antwerpen et al
EPI_ISL_1364933	Bundeswehr Institute of Microbiology	Bundeswehrkrankenhaus Berlin	Markus Antwerpen et al
EPI_ISL_1364935	Bundeswehr Institute of Microbiology	Bundeswehrzentralkrankenhaus Koblenz	Markus Antwerpen et al
EPI_ISL_1364936	Bundeswehr Institute of Microbiology	Ortenau-Klinikum Achern	Markus Antwerpen et al
EPI_ISL_1364937	Bundeswehr Institute of Microbiology	Bundeswehrkrankenhaus Hamburg	Markus Antwerpen et al
EPI_ISL_1364938	Bundeswehr Institute of Microbiology	Bundeswehrkrankenhaus Hamburg	Markus Antwerpen et al
EPI_ISL_1364939	Bundeswehr Institute of Microbiology	Bundeswehrzentralkrankenhaus Koblenz	Markus Antwerpen et al
EPI_ISL_1364940	Bundeswehr Institute of Microbiology	Bundeswehrzentralkrankenhaus Koblenz	Markus Antwerpen et al
EPI_ISL_1364941	Bundeswehr Institute of Microbiology	Bundeswehrkrankenhaus Berlin	Markus Antwerpen et al
EPI_ISL_1364942	Bundeswehr Institute of Microbiology	Bundeswehrkrankenhaus Berlin	Markus Antwerpen et al
EPI_ISL_1364943	Bundeswehr Institute of Microbiology	Bundeswehrkrankenhaus Berlin	Markus Antwerpen et al
EPI_ISL_1364944	Bundeswehr Institute of Microbiology	Bundeswehrkrankenhaus Berlin	Markus Antwerpen et al
EPI_ISL_1364945	Bundeswehr Institute of Microbiology	Universitätsklinikum Knappschaftskrankenhaus Bochum	Markus Antwerpen et al
EPI_ISL_1364946	Bundeswehr Institute of Microbiology	Universitätsklinikum Knappschaftskrankenhaus Bochum	Markus Antwerpen et al
EPI_ISL_1364947	Bundeswehr Institute of Microbiology	Universitätsklinikum Knappschaftskrankenhaus Bochum	Markus Antwerpen et al
EPI_ISL_1364948	Bundeswehr Institute of Microbiology	Universitätsklinikum Knappschaftskrankenhaus Bochum	Markus Antwerpen et al
EPI_ISL_1364950	Bundeswehr Institute of Microbiology	Bundeswehrkrankenhaus Ulm	Markus Antwerpen et al
EPI_ISL_1364951	Bundeswehr Institute of Microbiology	Bundeswehrkrankenhaus Ulm	Markus Antwerpen et al
EPI_ISL_1364952	Bundeswehr Institute of Microbiology	Bundeswehrkrankenhaus Ulm	Markus Antwerpen et al
EPI_ISL_1364953	Bundeswehr Institute of Microbiology	Bundeswehr Institute of Microbiology	Markus Antwerpen et al
EPI_ISL_1364954	Bundeswehr Institute of Microbiology	Bundeswehrzentralkrankenhaus Koblenz	Markus Antwerpen et al
EPI_ISL_1364955	Bundeswehr Institute of Microbiology	Bundeswehrzentralkrankenhaus Koblenz	Markus Antwerpen et al
EPI_ISL_1364956	Bundeswehr Institute of Microbiology	Bundeswehrzentralkrankenhaus Koblenz	Markus Antwerpen et al
EPI_ISL_1364957	Bundeswehr Institute of Microbiology	Bundeswehrzentralkrankenhaus Koblenz	Markus Antwerpen et al
EPI_ISL_1364958	Bundeswehr Institute of Microbiology	Bundeswehrzentralkrankenhaus Koblenz	Markus Antwerpen et al
EPI_ISL_1364959	Bundeswehr Institute of Microbiology	Bundeswehrzentralkrankenhaus Koblenz	Markus Antwerpen et al
EPI_ISL_1364960	Bundeswehr Institute of Microbiology	Bundeswehrzentralkrankenhaus Koblenz	Markus Antwerpen et al
EPI_ISL_1364961	Bundeswehr Institute of Microbiology	Bundeswehrzentralkrankenhaus Koblenz	Markus Antwerpen et al
EPI_ISL_1364964	Bundeswehr Institute of Microbiology	Bundeswehr Institute of Microbiology	Markus Antwerpen et al
EPI_ISL_1364965	Bundeswehr Institute of Microbiology	Bundeswehrkrankenhaus Hamburg	Markus Antwerpen et al
EPI_ISL_1364966	Bundeswehr Institute of Microbiology	Bundeswehrkrankenhaus Hamburg	Markus Antwerpen et al
EPI_ISL_1364967	Bundeswehr Institute of Microbiology	Bundeswehr Institute of Microbiology	Markus Antwerpen et al
EPI_ISL_1364970	Bundeswehr Institute of Microbiology	Bundeswehrkrankenhaus Berlin	Markus Antwerpen et al
EPI_ISL_1364971	Bundeswehr Institute of Microbiology	Bundeswehrkrankenhaus Berlin	Markus Antwerpen et al
EPI_ISL_1364973	Bundeswehr Institute of Microbiology	Bundeswehrkrankenhaus Berlin	Markus Antwerpen et al
EPI_ISL_1364974	Bundeswehr Institute of Microbiology	Bundeswehrkrankenhaus Berlin	Markus Antwerpen et al
EPI_ISL_1364975	Bundeswehr Institute of Microbiology	Bundeswehrzentralkrankenhaus Koblenz	Markus Antwerpen et al
EPI_ISL_1364976	Bundeswehr Institute of Microbiology	Universitätsklinikum Knappschaftskrankenhaus Bochum	Markus Antwerpen et al
EPI_ISL_1364977	Bundeswehr Institute of Microbiology	Universitätsklinikum Knappschaftskrankenhaus Bochum	Markus Antwerpen et al
EPI_ISL_1364978	Bundeswehr Institute of Microbiology	Universitätsklinikum Knappschaftskrankenhaus Bochum	Markus Antwerpen et al
EPI_ISL_1364979	Bundeswehr Institute of Microbiology	Bundeswehrkrankenhaus Ulm	Markus Antwerpen et al
EPI_ISL_1364980	Bundeswehr Institute of Microbiology	Bundeswehrkrankenhaus Hamburg	Markus Antwerpen et al
EPI_ISL_1364982	Bundeswehr Institute of Microbiology	Bundeswehrkrankenhaus Hamburg	Markus Antwerpen et al
EPI_ISL_1364983	Bundeswehr Institute of Microbiology	Bundeswehrkrankenhaus Berlin	Markus Antwerpen et al
EPI_ISL_1364986	Bundeswehr Institute of Microbiology	Bundeswehrkrankenhaus Hamburg	Markus Antwerpen et al
EPI_ISL_1364987	Bundeswehr Institute of Microbiology	Bundeswehr Institute of Microbiology	Markus Antwerpen et al
EPI_ISL_1364988	Bundeswehr Institute of Microbiology	Bundeswehr Institute of Microbiology	Markus Antwerpen et al
EPI_ISL_1364989	Bundeswehr Institute of Microbiology	Bundeswehrkrankenhaus Ulm	Markus Antwerpen et al
EPI_ISL_1364991	RSE National Center for Biotechnology and RSE National Center of Expertise	Laboratory of virology, National center of expertise	Shevtsov Alexandr et al
EPI_ISL_1364992	Bundeswehr Institute of Microbiology	Bundeswehrkrankenhaus Hamburg	Markus Antwerpen et al
EPI_ISL_1364995	Bundeswehr Institute of Microbiology	Bundeswehrkrankenhaus Hamburg	Markus Antwerpen et al
EPI_ISL_1364996	Bundeswehr Institute of Microbiology	Bundeswehrkrankenhaus Berlin	Markus Antwerpen et al
EPI_ISL_1364997	Bundeswehr Institute of Microbiology	Bundeswehrzentralkrankenhaus Koblenz	Markus Antwerpen et al
EPI_ISL_1364998	Bundeswehr Institute of Microbiology	Bundeswehrzentralkrankenhaus Koblenz	Markus Antwerpen et al
EPI_ISL_1365000	Bundeswehr Institute of Microbiology	Bundeswehrzentralkrankenhaus Koblenz	Markus Antwerpen et al
EPI_ISL_1365001	Bundeswehr Institute of Microbiology	Bundeswehrzentralkrankenhaus Koblenz	Markus Antwerpen et al
EPI_ISL_1365002	Bundeswehr Institute of Microbiology	Bundeswehrzentralkrankenhaus Koblenz	Markus Antwerpen et al
EPI_ISL_1365003	Bundeswehr Institute of Microbiology	Bundeswehrzentralkrankenhaus Koblenz	Markus Antwerpen et al
EPI_ISL_1365004	Bundeswehr Institute of Microbiology	Bundeswehrzentralkrankenhaus Koblenz	Markus Antwerpen et al
EPI_ISL_1365005	Bundeswehr Institute of Microbiology	Bundeswehrkrankenhaus Ulm	Markus Antwerpen et al
EPI_ISL_1365007	Bundeswehr Institute of Microbiology	Bundeswehrkrankenhaus Berlin	Markus Antwerpen et al
EPI_ISL_1365008	Bundeswehr Institute of Microbiology	Bundeswehrkrankenhaus Berlin	Markus Antwerpen et al
EPI_ISL_1365009	Bundeswehr Institute of Microbiology	Universitätsklinikum Knappschaftskrankenhaus Bochum	Markus Antwerpen et al
EPI_ISL_1365010	Bundeswehr Institute of Microbiology	Bundeswehrzentralkrankenhaus Koblenz	Markus Antwerpen et al
EPI_ISL_1365014	Bundeswehr Institute of Microbiology	Bundeswehr Institute of Microbiology	Markus Antwerpen et al
EPI_ISL_1365015	Bundeswehr Institute of Microbiology	Bundeswehrzentralkrankenhaus Koblenz	Markus Antwerpen et al
EPI_ISL_1365016	Bundeswehr Institute of Microbiology	Universitätsklinikum Knappschaftskrankenhaus Bochum	Markus Antwerpen et al
EPI_ISL_1365018	Bundeswehr Institute of Microbiology	Bundeswehrzentralkrankenhaus Koblenz	Markus Antwerpen et al
EPI_ISL_1365020	Bundeswehr Institute of Microbiology	Bundeswehrkrankenhaus Hamburg	Markus Antwerpen et al
EPI_ISL_1365021	Bundeswehr Institute of Microbiology	Bundeswehrkrankenhaus Hamburg	Markus Antwerpen et al
EPI_ISL_1365022	Molecular diagnostic unit for viral haemorrhagic fevers and emerging viruses, Bouaké CHU Laboratory	Molecular diagnostic unit for viral haemorrhagic fevers and emerging viruses, Bouaké CHU Laboratory	Chantal Akoua-Koffi et al
EPI_ISL_1365024	Molecular diagnostic unit for viral haemorrhagic fevers and emerging viruses, Bouaké CHU Laboratory	Molecular diagnostic unit for viral haemorrhagic fevers and emerging viruses, Bouaké CHU Laboratory	Chantal Akoua-Koffi et al
EPI_ISL_1365025	Molecular diagnostic unit for viral haemorrhagic fevers and emerging viruses, Bouaké CHU Laboratory	Molecular diagnostic unit for viral haemorrhagic fevers and emerging viruses, Bouaké CHU Laboratory	Chantal Akoua-Koffi et al
EPI_ISL_1365028	Molecular diagnostic unit for viral haemorrhagic fevers and emerging viruses, Bouaké CHU Laboratory	Molecular diagnostic unit for viral haemorrhagic fevers and emerging viruses, Bouaké CHU Laboratory	Chantal Akoua-Koffi et al
EPI_ISL_1365030	Molecular diagnostic unit for viral haemorrhagic fevers and emerging viruses, Bouaké CHU Laboratory	Molecular diagnostic unit for viral haemorrhagic fevers and emerging viruses, Bouaké CHU Laboratory	Chantal Akoua-Koffi et al
EPI_ISL_1365033	Molecular diagnostic unit for viral haemorrhagic fevers and emerging viruses, Bouaké CHU Laboratory	Molecular diagnostic unit for viral haemorrhagic fevers and emerging viruses, Bouaké CHU Laboratory	Chantal Akoua-Koffi et al
EPI_ISL_1365034	Molecular diagnostic unit for viral haemorrhagic fevers and emerging viruses, Bouaké CHU Laboratory	Molecular diagnostic unit for viral haemorrhagic fevers and emerging viruses, Bouaké CHU Laboratory	Chantal Akoua-Koffi et al
EPI_ISL_1365036	RSE National Center for Biotechnology and RSE National Center of Expertise	Laboratory of virology, National center of expertise	Shevtsov Alexandr et al
EPI_ISL_1365037	Wellcome Sanger Institute for the COVID-19 Genomics UK (COG-UK) Consortium	Randox Laboratories	Randox Laboratories et al
EPI_ISL_1365038	Wellcome Sanger Institute for the COVID-19 Genomics UK (COG-UK) Consortium	Randox Laboratories	Randox Laboratories et al
EPI_ISL_1365039	Wellcome Sanger Institute for the COVID-19 Genomics UK (COG-UK) Consortium	Randox Laboratories	Randox Laboratories et al
EPI_ISL_1365041	Wellcome Sanger Institute for the COVID-19 Genomics UK (COG-UK) Consortium	Randox Laboratories	Randox Laboratories et al
EPI_ISL_1365042	Wellcome Sanger Institute for the COVID-19 Genomics UK (COG-UK) Consortium	Randox Laboratories	Randox Laboratories et al
EPI_ISL_1365043	Wellcome Sanger Institute for the COVID-19 Genomics UK (COG-UK) Consortium	Randox Laboratories	Randox Laboratories et al
EPI_ISL_1365044	Wellcome Sanger Institute for the COVID-19 Genomics UK (COG-UK) Consortium	Randox Laboratories	Randox Laboratories et al
EPI_ISL_1365045	Wellcome Sanger Institute for the COVID-19 Genomics UK (COG-UK) Consortium	Randox Laboratories	Randox Laboratories et al
EPI_ISL_1365046	Wellcome Sanger Institute for the COVID-19 Genomics UK (COG-UK) Consortium	Randox Laboratories	Randox Laboratories et al
EPI_ISL_1365047	Wellcome Sanger Institute for the COVID-19 Genomics UK (COG-UK) Consortium	Randox Laboratories	Randox Laboratories et al
EPI_ISL_1365048	Wellcome Sanger Institute for the COVID-19 Genomics UK (COG-UK) Consortium	Randox Laboratories	Randox Laboratories et al
EPI_ISL_1365049	Wellcome Sanger Institute for the COVID-19 Genomics UK (COG-UK) Consortium	Randox Laboratories	Randox Laboratories et al
EPI_ISL_1365050	Wellcome Sanger Institute for the COVID-19 Genomics UK (COG-UK) Consortium	Randox Laboratories	Randox Laboratories et al
EPI_ISL_1365051	Wellcome Sanger Institute for the COVID-19 Genomics UK (COG-UK) Consortium	Randox Laboratories	Randox Laboratories et al
EPI_ISL_1365053	Wellcome Sanger Institute for the COVID-19 Genomics UK (COG-UK) Consortium	Randox Laboratories	Randox Laboratories et al
EPI_ISL_1365054	Wellcome Sanger Institute for the COVID-19 Genomics UK (COG-UK) Consortium	Randox Laboratories	Randox Laboratories et al
EPI_ISL_1365055	Wellcome Sanger Institute for the COVID-19 Genomics UK (COG-UK) Consortium	Randox Laboratories	Randox Laboratories et al
EPI_ISL_1365056	Wellcome Sanger Institute for the COVID-19 Genomics UK (COG-UK) Consortium	Randox Laboratories	Randox Laboratories et al
EPI_ISL_1365057	Wellcome Sanger Institute for the COVID-19 Genomics UK (COG-UK) Consortium	Randox Laboratories	Randox Laboratories et al
EPI_ISL_1365058	Wellcome Sanger Institute for the COVID-19 Genomics UK (COG-UK) Consortium	Randox Laboratories	Randox Laboratories et al
EPI_ISL_1365059	Wellcome Sanger Institute for the COVID-19 Genomics UK (COG-UK) Consortium	Randox Laboratories	Randox Laboratories et al
EPI_ISL_1365060	Wellcome Sanger Institute for the COVID-19 Genomics UK (COG-UK) Consortium	Randox Laboratories	Randox Laboratories et al
EPI_ISL_1365061	Wellcome Sanger Institute for the COVID-19 Genomics UK (COG-UK) Consortium	Randox Laboratories	Randox Laboratories et al
EPI_ISL_1365062	Wellcome Sanger Institute for the COVID-19 Genomics UK (COG-UK) Consortium	Randox Laboratories	Randox Laboratories et al
EPI_ISL_1365063	Wellcome Sanger Institute for the COVID-19 Genomics UK (COG-UK) Consortium	Randox Laboratories	Randox Laboratories et al
EPI_ISL_1365064	Wellcome Sanger Institute for the COVID-19 Genomics UK (COG-UK) Consortium	Randox Laboratories	Randox Laboratories et al
EPI_ISL_1365065	Wellcome Sanger Institute for the COVID-19 Genomics UK (COG-UK) Consortium	Randox Laboratories	Randox Laboratories et al
EPI_ISL_1365066	Wellcome Sanger Institute for the COVID-19 Genomics UK (COG-UK) Consortium	Randox Laboratories	Randox Laboratories et al
EPI_ISL_1365067	Wellcome Sanger Institute for the COVID-19 Genomics UK (COG-UK) Consortium	Randox Laboratories	Randox Laboratories et al
EPI_ISL_1365068	Wellcome Sanger Institute for the COVID-19 Genomics UK (COG-UK) Consortium	Randox Laboratories	Randox Laboratories et al
EPI_ISL_1365069	Wellcome Sanger Institute for the COVID-19 Genomics UK (COG-UK) Consortium	Randox Laboratories	Randox Laboratories et al
EPI_ISL_1365070	Wellcome Sanger Institute for the COVID-19 Genomics UK (COG-UK) Consortium	Randox Laboratories	Randox Laboratories et al
EPI_ISL_1365071	Wellcome Sanger Institute for the COVID-19 Genomics UK (COG-UK) Consortium	Randox Laboratories	Randox Laboratories et al
EPI_ISL_1365072	Wellcome Sanger Institute for the COVID-19 Genomics UK (COG-UK) Consortium	Randox Laboratories	Randox Laboratories et al
EPI_ISL_1365073	Wellcome Sanger Institute for the COVID-19 Genomics UK (COG-UK) Consortium	Randox Laboratories	Randox Laboratories et al
EPI_ISL_1365074	Wellcome Sanger Institute for the COVID-19 Genomics UK (COG-UK) Consortium	Randox Laboratories	Randox Laboratories et al
EPI_ISL_1365075	Wellcome Sanger Institute for the COVID-19 Genomics UK (COG-UK) Consortium	Randox Laboratories	Randox Laboratories et al
EPI_ISL_1365076	Wellcome Sanger Institute for the COVID-19 Genomics UK (COG-UK) Consortium	Randox Laboratories	Randox Laboratories et al
EPI_ISL_1365077	Wellcome Sanger Institute for the COVID-19 Genomics UK (COG-UK) Consortium	Randox Laboratories	Randox Laboratories et al
EPI_ISL_1365078	Wellcome Sanger Institute for the COVID-19 Genomics UK (COG-UK) Consortium	Randox Laboratories	Randox Laboratories et al
EPI_ISL_1365079	Wellcome Sanger Institute for the COVID-19 Genomics UK (COG-UK) Consortium	Randox Laboratories	Randox Laboratories et al
EPI_ISL_1365080	Wellcome Sanger Institute for the COVID-19 Genomics UK (COG-UK) Consortium	Randox Laboratories	Randox Laboratories et al
EPI_ISL_1365081	Wellcome Sanger Institute for the COVID-19 Genomics UK (COG-UK) Consortium	Randox Laboratories	Randox Laboratories et al
EPI_ISL_1365082	Wellcome Sanger Institute for the COVID-19 Genomics UK (COG-UK) Consortium	Randox Laboratories	Randox Laboratories et al
EPI_ISL_1365083	Wellcome Sanger Institute for the COVID-19 Genomics UK (COG-UK) Consortium	Randox Laboratories	Randox Laboratories et al
EPI_ISL_1365084	Wellcome Sanger Institute for the COVID-19 Genomics UK (COG-UK) Consortium	Randox Laboratories	Randox Laboratories et al
EPI_ISL_1365085	Wellcome Sanger Institute for the COVID-19 Genomics UK (COG-UK) Consortium	Randox Laboratories	Randox Laboratories et al
EPI_ISL_1365086	Wellcome Sanger Institute for the COVID-19 Genomics UK (COG-UK) Consortium	Randox Laboratories	Randox Laboratories et al
EPI_ISL_1365087	Wellcome Sanger Institute for the COVID-19 Genomics UK (COG-UK) Consortium	Randox Laboratories	Randox Laboratories et al
EPI_ISL_1365088	Wellcome Sanger Institute for the COVID-19 Genomics UK (COG-UK) Consortium	Randox Laboratories	Randox Laboratories et al
EPI_ISL_1365089	Wellcome Sanger Institute for the COVID-19 Genomics UK (COG-UK) Consortium	Randox Laboratories	Randox Laboratories et al
EPI_ISL_1365090	Wellcome Sanger Institute for the COVID-19 Genomics UK (COG-UK) Consortium	Randox Laboratories	Randox Laboratories et al
EPI_ISL_1365091	Wellcome Sanger Institute for the COVID-19 Genomics UK (COG-UK) Consortium	Randox Laboratories	Randox Laboratories et al
EPI_ISL_1365092	Wellcome Sanger Institute for the COVID-19 Genomics UK (COG-UK) Consortium	Randox Laboratories	Randox Laboratories et al
EPI_ISL_1365093	Wellcome Sanger Institute for the COVID-19 Genomics UK (COG-UK) Consortium	Randox Laboratories	Randox Laboratories et al
EPI_ISL_1365094	Wellcome Sanger Institute for the COVID-19 Genomics UK (COG-UK) Consortium	Randox Laboratories	Randox Laboratories et al
EPI_ISL_1365095	Wellcome Sanger Institute for the COVID-19 Genomics UK (COG-UK) Consortium	Randox Laboratories	Randox Laboratories et al
EPI_ISL_1365096	Wellcome Sanger Institute for the COVID-19 Genomics UK (COG-UK) Consortium	Randox Laboratories	Randox Laboratories et al
EPI_ISL_1365097	Wellcome Sanger Institute for the COVID-19 Genomics UK (COG-UK) Consortium	Randox Laboratories	Randox Laboratories et al
EPI_ISL_1365098	Wellcome Sanger Institute for the COVID-19 Genomics UK (COG-UK) Consortium	Randox Laboratories	Randox Laboratories et al
EPI_ISL_1365099	Wellcome Sanger Institute for the COVID-19 Genomics UK (COG-UK) Consortium	Randox Laboratories	Randox Laboratories et al
EPI_ISL_1365100	Wellcome Sanger Institute for the COVID-19 Genomics UK (COG-UK) Consortium	Randox Laboratories	Randox Laboratories et al
EPI_ISL_1365101	Wellcome Sanger Institute for the COVID-19 Genomics UK (COG-UK) Consortium	Randox Laboratories	Randox Laboratories et al
EPI_ISL_1365102	Wellcome Sanger Institute for the COVID-19 Genomics UK (COG-UK) Consortium	Randox Laboratories	Randox Laboratories et al
EPI_ISL_1365103	Wellcome Sanger Institute for the COVID-19 Genomics UK (COG-UK) Consortium	Randox Laboratories	Randox Laboratories et al
EPI_ISL_1365104	Wellcome Sanger Institute for the COVID-19 Genomics UK (COG-UK) Consortium	Randox Laboratories	Randox Laboratories et al
EPI_ISL_1365105	Wellcome Sanger Institute for the COVID-19 Genomics UK (COG-UK) Consortium	Randox Laboratories	Randox Laboratories et al
EPI_ISL_1365106	Wellcome Sanger Institute for the COVID-19 Genomics UK (COG-UK) Consortium	Randox Laboratories	Randox Laboratories et al
EPI_ISL_1365107	Wellcome Sanger Institute for the COVID-19 Genomics UK (COG-UK) Consortium	Randox Laboratories	Randox Laboratories et al
EPI_ISL_1365109	Wellcome Sanger Institute for the COVID-19 Genomics UK (COG-UK) Consortium	Randox Laboratories	Randox Laboratories et al
EPI_ISL_1365110	Wellcome Sanger Institute for the COVID-19 Genomics UK (COG-UK) Consortium	Randox Laboratories	Randox Laboratories et al
EPI_ISL_1365111	Wellcome Sanger Institute for the COVID-19 Genomics UK (COG-UK) Consortium	Randox Laboratories	Randox Laboratories et al
EPI_ISL_1365112	Wellcome Sanger Institute for the COVID-19 Genomics UK (COG-UK) Consortium	Randox Laboratories	Randox Laboratories et al
EPI_ISL_1365113	Wellcome Sanger Institute for the COVID-19 Genomics UK (COG-UK) Consortium	Randox Laboratories	Randox Laboratories et al
EPI_ISL_1365114	Wellcome Sanger Institute for the COVID-19 Genomics UK (COG-UK) Consortium	Randox Laboratories	Randox Laboratories et al
EPI_ISL_1365115	Wellcome Sanger Institute for the COVID-19 Genomics UK (COG-UK) Consortium	Randox Laboratories	Randox Laboratories et al
EPI_ISL_1365116	Wellcome Sanger Institute for the COVID-19 Genomics UK (COG-UK) Consortium	Randox Laboratories	Randox Laboratories et al
EPI_ISL_1365117	Wellcome Sanger Institute for the COVID-19 Genomics UK (COG-UK) Consortium	Randox Laboratories	Randox Laboratories et al
EPI_ISL_1365118	Wellcome Sanger Institute for the COVID-19 Genomics UK (COG-UK) Consortium	Randox Laboratories	Randox Laboratories et al
EPI_ISL_1365119	Wellcome Sanger Institute for the COVID-19 Genomics UK (COG-UK) Consortium	Randox Laboratories	Randox Laboratories et al
EPI_ISL_1365120	Wellcome Sanger Institute for the COVID-19 Genomics UK (COG-UK) Consortium	Randox Laboratories	Randox Laboratories et al
EPI_ISL_1365121	Wellcome Sanger Institute for the COVID-19 Genomics UK (COG-UK) Consortium	Randox Laboratories	Randox Laboratories et al
EPI_ISL_1365122	Wellcome Sanger Institute for the COVID-19 Genomics UK (COG-UK) Consortium	Randox Laboratories	Randox Laboratories et al
EPI_ISL_1365123	Wellcome Sanger Institute for the COVID-19 Genomics UK (COG-UK) Consortium	Randox Laboratories	Randox Laboratories et al
EPI_ISL_1365124	Wellcome Sanger Institute for the COVID-19 Genomics UK (COG-UK) Consortium	Randox Laboratories	Randox Laboratories et al
EPI_ISL_1365125	Wellcome Sanger Institute for the COVID-19 Genomics UK (COG-UK) Consortium	Randox Laboratories	Randox Laboratories et al
EPI_ISL_1365126	Wellcome Sanger Institute for the COVID-19 Genomics UK (COG-UK) Consortium	Randox Laboratories	Randox Laboratories et al
EPI_ISL_1365127	Wellcome Sanger Institute for the COVID-19 Genomics UK (COG-UK) Consortium	Randox Laboratories	Randox Laboratories et al
EPI_ISL_1365128	Wellcome Sanger Institute for the COVID-19 Genomics UK (COG-UK) Consortium	Randox Laboratories	Randox Laboratories et al
EPI_ISL_1365129	Wellcome Sanger Institute for the COVID-19 Genomics UK (COG-UK) Consortium	Randox Laboratories	Randox Laboratories et al
EPI_ISL_1365130	Wellcome Sanger Institute for the COVID-19 Genomics UK (COG-UK) Consortium	Randox Laboratories	Randox Laboratories et al
EPI_ISL_1365131	Wellcome Sanger Institute for the COVID-19 Genomics UK (COG-UK) Consortium	Randox Laboratories	Randox Laboratories et al
EPI_ISL_1365132	Wellcome Sanger Institute for the COVID-19 Genomics UK (COG-UK) Consortium	Randox Laboratories	Randox Laboratories et al
EPI_ISL_1365133	Wellcome Sanger Institute for the COVID-19 Genomics UK (COG-UK) Consortium	Randox Laboratories	Randox Laboratories et al
EPI_ISL_1365135	Wellcome Sanger Institute for the COVID-19 Genomics UK (COG-UK) Consortium	Randox Laboratories	Randox Laboratories et al
EPI_ISL_1365136	Wellcome Sanger Institute for the COVID-19 Genomics UK (COG-UK) Consortium	Randox Laboratories	Randox Laboratories et al
EPI_ISL_1365137	Wellcome Sanger Institute for the COVID-19 Genomics UK (COG-UK) Consortium	Randox Laboratories	Randox Laboratories et al
EPI_ISL_1365138	Wellcome Sanger Institute for the COVID-19 Genomics UK (COG-UK) Consortium	Randox Laboratories	Randox Laboratories et al
EPI_ISL_1365139	Wellcome Sanger Institute for the COVID-19 Genomics UK (COG-UK) Consortium	Randox Laboratories	Randox Laboratories et al
EPI_ISL_1365140	Wellcome Sanger Institute for the COVID-19 Genomics UK (COG-UK) Consortium	Randox Laboratories	Randox Laboratories et al
EPI_ISL_1365141	Wellcome Sanger Institute for the COVID-19 Genomics UK (COG-UK) Consortium	Randox Laboratories	Randox Laboratories et al
EPI_ISL_1365142	Wellcome Sanger Institute for the COVID-19 Genomics UK (COG-UK) Consortium	Randox Laboratories	Randox Laboratories et al
EPI_ISL_1365143	Wellcome Sanger Institute for the COVID-19 Genomics UK (COG-UK) Consortium	Randox Laboratories	Randox Laboratories et al
EPI_ISL_1365144	Wellcome Sanger Institute for the COVID-19 Genomics UK (COG-UK) Consortium	Randox Laboratories	Randox Laboratories et al
EPI_ISL_1365145	Wellcome Sanger Institute for the COVID-19 Genomics UK (COG-UK) Consortium	Randox Laboratories	Randox Laboratories et al
EPI_ISL_1365146	Wellcome Sanger Institute for the COVID-19 Genomics UK (COG-UK) Consortium	Randox Laboratories	Randox Laboratories et al
EPI_ISL_1365147	Wellcome Sanger Institute for the COVID-19 Genomics UK (COG-UK) Consortium	Randox Laboratories	Randox Laboratories et al
EPI_ISL_1365148	Wellcome Sanger Institute for the COVID-19 Genomics UK (COG-UK) Consortium	Randox Laboratories	Randox Laboratories et al
EPI_ISL_1365149	Wellcome Sanger Institute for the COVID-19 Genomics UK (COG-UK) Consortium	Lighthouse Lab in Alderley Park	Jacquelyn Wynn et al
EPI_ISL_1365150	Wellcome Sanger Institute for the COVID-19 Genomics UK (COG-UK) Consortium	Lighthouse Lab in Alderley Park	Jacquelyn Wynn et al
EPI_ISL_1365151	Wellcome Sanger Institute for the COVID-19 Genomics UK (COG-UK) Consortium	Lighthouse Lab in Alderley Park	Jacquelyn Wynn et al
EPI_ISL_1365152	Wellcome Sanger Institute for the COVID-19 Genomics UK (COG-UK) Consortium	Lighthouse Lab in Alderley Park	Jacquelyn Wynn et al
EPI_ISL_1365153	Wellcome Sanger Institute for the COVID-19 Genomics UK (COG-UK) Consortium	Lighthouse Lab in Alderley Park	Jacquelyn Wynn et al
EPI_ISL_1365154	Wellcome Sanger Institute for the COVID-19 Genomics UK (COG-UK) Consortium	Lighthouse Lab in Alderley Park	Jacquelyn Wynn et al
EPI_ISL_1365155	Wellcome Sanger Institute for the COVID-19 Genomics UK (COG-UK) Consortium	Lighthouse Lab in Alderley Park	Jacquelyn Wynn et al
EPI_ISL_1365157	Wellcome Sanger Institute for the COVID-19 Genomics UK (COG-UK) Consortium	Lighthouse Lab in Alderley Park	Jacquelyn Wynn et al
EPI_ISL_1365158	Wellcome Sanger Institute for the COVID-19 Genomics UK (COG-UK) Consortium	Lighthouse Lab in Alderley Park	Jacquelyn Wynn et al
EPI_ISL_1365159	Wellcome Sanger Institute for the COVID-19 Genomics UK (COG-UK) Consortium	Lighthouse Lab in Alderley Park	Jacquelyn Wynn et al
EPI_ISL_1365160	Wellcome Sanger Institute for the COVID-19 Genomics UK (COG-UK) Consortium	Lighthouse Lab in Alderley Park	Jacquelyn Wynn et al
EPI_ISL_1365161	Wellcome Sanger Institute for the COVID-19 Genomics UK (COG-UK) Consortium	Lighthouse Lab in Alderley Park	Jacquelyn Wynn et al
EPI_ISL_1365162	Wellcome Sanger Institute for the COVID-19 Genomics UK (COG-UK) Consortium	Lighthouse Lab in Alderley Park	Jacquelyn Wynn et al
EPI_ISL_1365163	Wellcome Sanger Institute for the COVID-19 Genomics UK (COG-UK) Consortium	Lighthouse Lab in Alderley Park	Jacquelyn Wynn et al
EPI_ISL_1365164	Wellcome Sanger Institute for the COVID-19 Genomics UK (COG-UK) Consortium	Lighthouse Lab in Alderley Park	Jacquelyn Wynn et al
EPI_ISL_1365165	Wellcome Sanger Institute for the COVID-19 Genomics UK (COG-UK) Consortium	Lighthouse Lab in Alderley Park	Jacquelyn Wynn et al
EPI_ISL_1365166	Wellcome Sanger Institute for the COVID-19 Genomics UK (COG-UK) Consortium	Lighthouse Lab in Alderley Park	Jacquelyn Wynn et al
EPI_ISL_1365167	Wellcome Sanger Institute for the COVID-19 Genomics UK (COG-UK) Consortium	Lighthouse Lab in Alderley Park	Jacquelyn Wynn et al
EPI_ISL_1365168	Wellcome Sanger Institute for the COVID-19 Genomics UK (COG-UK) Consortium	Lighthouse Lab in Alderley Park	Jacquelyn Wynn et al
EPI_ISL_1365169	Wellcome Sanger Institute for the COVID-19 Genomics UK (COG-UK) Consortium	Lighthouse Lab in Alderley Park	Jacquelyn Wynn et al
EPI_ISL_1365170	Wellcome Sanger Institute for the COVID-19 Genomics UK (COG-UK) Consortium	Lighthouse Lab in Alderley Park	Jacquelyn Wynn et al
EPI_ISL_1365171	Wellcome Sanger Institute for the COVID-19 Genomics UK (COG-UK) Consortium	Lighthouse Lab in Alderley Park	Jacquelyn Wynn et al
EPI_ISL_1365172	Wellcome Sanger Institute for the COVID-19 Genomics UK (COG-UK) Consortium	Lighthouse Lab in Alderley Park	Jacquelyn Wynn et al
EPI_ISL_1365173	Wellcome Sanger Institute for the COVID-19 Genomics UK (COG-UK) Consortium	Lighthouse Lab in Alderley Park	Jacquelyn Wynn et al
EPI_ISL_1365174	Wellcome Sanger Institute for the COVID-19 Genomics UK (COG-UK) Consortium	Lighthouse Lab in Alderley Park	Jacquelyn Wynn et al
EPI_ISL_1365176	Wellcome Sanger Institute for the COVID-19 Genomics UK (COG-UK) Consortium	Lighthouse Lab in Alderley Park	Jacquelyn Wynn et al
EPI_ISL_1365177	Wellcome Sanger Institute for the COVID-19 Genomics UK (COG-UK) Consortium	Lighthouse Lab in Alderley Park	Jacquelyn Wynn et al
EPI_ISL_1365178	Wellcome Sanger Institute for the COVID-19 Genomics UK (COG-UK) Consortium	Randox Laboratories	Randox Laboratories et al
EPI_ISL_1365179	Wellcome Sanger Institute for the COVID-19 Genomics UK (COG-UK) Consortium	Randox Laboratories	Randox Laboratories et al
EPI_ISL_1365181	Wellcome Sanger Institute for the COVID-19 Genomics UK (COG-UK) Consortium	Randox Laboratories	Randox Laboratories et al
EPI_ISL_1365182	Wellcome Sanger Institute for the COVID-19 Genomics UK (COG-UK) Consortium	Lighthouse Lab in Cambridge	Rob Howes et al
EPI_ISL_1365183	Wellcome Sanger Institute for the COVID-19 Genomics UK (COG-UK) Consortium	Randox Laboratories	Randox Laboratories et al
EPI_ISL_1365184	Wellcome Sanger Institute for the COVID-19 Genomics UK (COG-UK) Consortium	Lighthouse Lab in Cambridge	Rob Howes et al
EPI_ISL_1365185	Wellcome Sanger Institute for the COVID-19 Genomics UK (COG-UK) Consortium	Randox Laboratories	Randox Laboratories et al
EPI_ISL_1365186	Wellcome Sanger Institute for the COVID-19 Genomics UK (COG-UK) Consortium	Lighthouse Lab in Cambridge	Rob Howes et al
EPI_ISL_1365189	Wellcome Sanger Institute for the COVID-19 Genomics UK (COG-UK) Consortium	Lighthouse Lab in Cambridge	Rob Howes et al
EPI_ISL_1365191	Wellcome Sanger Institute for the COVID-19 Genomics UK (COG-UK) Consortium	Randox Laboratories	Randox Laboratories et al
EPI_ISL_1365192	Wellcome Sanger Institute for the COVID-19 Genomics UK (COG-UK) Consortium	Randox Laboratories	Randox Laboratories et al
EPI_ISL_1365193	Wellcome Sanger Institute for the COVID-19 Genomics UK (COG-UK) Consortium	Randox Laboratories	Randox Laboratories et al
EPI_ISL_1365194	Wellcome Sanger Institute for the COVID-19 Genomics UK (COG-UK) Consortium	Randox Laboratories	Randox Laboratories et al
EPI_ISL_1365195	Wellcome Sanger Institute for the COVID-19 Genomics UK (COG-UK) Consortium	Randox Laboratories	Randox Laboratories et al
EPI_ISL_1365196	Wellcome Sanger Institute for the COVID-19 Genomics UK (COG-UK) Consortium	Randox Laboratories	Randox Laboratories et al
EPI_ISL_1365197	Wellcome Sanger Institute for the COVID-19 Genomics UK (COG-UK) Consortium	Randox Laboratories	Randox Laboratories et al
EPI_ISL_1365198	Wellcome Sanger Institute for the COVID-19 Genomics UK (COG-UK) Consortium	Lighthouse Lab in Cambridge	Rob Howes et al
EPI_ISL_1365200	Wellcome Sanger Institute for the COVID-19 Genomics UK (COG-UK) Consortium	Randox Laboratories	Randox Laboratories et al
EPI_ISL_1365201	Wellcome Sanger Institute for the COVID-19 Genomics UK (COG-UK) Consortium	Lighthouse Lab in Cambridge	Rob Howes et al
EPI_ISL_1365202	Wellcome Sanger Institute for the COVID-19 Genomics UK (COG-UK) Consortium	Randox Laboratories	Randox Laboratories et al
EPI_ISL_1365205	Wellcome Sanger Institute for the COVID-19 Genomics UK (COG-UK) Consortium	Randox Laboratories	Randox Laboratories et al
EPI_ISL_1365207	Wellcome Sanger Institute for the COVID-19 Genomics UK (COG-UK) Consortium	Randox Laboratories	Randox Laboratories et al
EPI_ISL_1365208	Wellcome Sanger Institute for the COVID-19 Genomics UK (COG-UK) Consortium	Randox Laboratories	Randox Laboratories et al
EPI_ISL_1365210	Wellcome Sanger Institute for the COVID-19 Genomics UK (COG-UK) Consortium	Randox Laboratories	Randox Laboratories et al
EPI_ISL_1365211	Wellcome Sanger Institute for the COVID-19 Genomics UK (COG-UK) Consortium	Randox Laboratories	Randox Laboratories et al
EPI_ISL_1365212	Wellcome Sanger Institute for the COVID-19 Genomics UK (COG-UK) Consortium	Randox Laboratories	Randox Laboratories et al
EPI_ISL_1365213	Wellcome Sanger Institute for the COVID-19 Genomics UK (COG-UK) Consortium	Randox Laboratories	Randox Laboratories et al
EPI_ISL_1365214	Wellcome Sanger Institute for the COVID-19 Genomics UK (COG-UK) Consortium	Lighthouse Lab in Cambridge	Rob Howes et al
EPI_ISL_1365215	Wellcome Sanger Institute for the COVID-19 Genomics UK (COG-UK) Consortium	Randox Laboratories	Randox Laboratories et al
EPI_ISL_1365219	Wellcome Sanger Institute for the COVID-19 Genomics UK (COG-UK) Consortium	Randox Laboratories	Randox Laboratories et al
EPI_ISL_1365220	Wellcome Sanger Institute for the COVID-19 Genomics UK (COG-UK) Consortium	Randox Laboratories	Randox Laboratories et al
EPI_ISL_1365221	Wellcome Sanger Institute for the COVID-19 Genomics UK (COG-UK) Consortium	Randox Laboratories	Randox Laboratories et al
EPI_ISL_1365222	Wellcome Sanger Institute for the COVID-19 Genomics UK (COG-UK) Consortium	Randox Laboratories	Randox Laboratories et al
EPI_ISL_1365223	Wellcome Sanger Institute for the COVID-19 Genomics UK (COG-UK) Consortium	Lighthouse Lab in Glasgow	Harper VanSteenhouse et al
EPI_ISL_1365224	Wellcome Sanger Institute for the COVID-19 Genomics UK (COG-UK) Consortium	Lighthouse Lab in Glasgow	Harper VanSteenhouse et al
EPI_ISL_1365225	Wellcome Sanger Institute for the COVID-19 Genomics UK (COG-UK) Consortium	Lighthouse Lab in Glasgow	Harper VanSteenhouse et al
EPI_ISL_1365226	Wellcome Sanger Institute for the COVID-19 Genomics UK (COG-UK) Consortium	Randox Laboratories	Randox Laboratories et al
EPI_ISL_1365227	Wellcome Sanger Institute for the COVID-19 Genomics UK (COG-UK) Consortium	Randox Laboratories	Randox Laboratories et al
EPI_ISL_1365228	Wellcome Sanger Institute for the COVID-19 Genomics UK (COG-UK) Consortium	Randox Laboratories	Randox Laboratories et al
EPI_ISL_1365229	Wellcome Sanger Institute for the COVID-19 Genomics UK (COG-UK) Consortium	Randox Laboratories	Randox Laboratories et al
EPI_ISL_1365230	Wellcome Sanger Institute for the COVID-19 Genomics UK (COG-UK) Consortium	Lighthouse Lab in Glasgow	Harper VanSteenhouse et al
EPI_ISL_1365231	Wellcome Sanger Institute for the COVID-19 Genomics UK (COG-UK) Consortium	Randox Laboratories	Randox Laboratories et al
EPI_ISL_1365232	Wellcome Sanger Institute for the COVID-19 Genomics UK (COG-UK) Consortium	Randox Laboratories	Randox Laboratories et al
EPI_ISL_1365233	Wellcome Sanger Institute for the COVID-19 Genomics UK (COG-UK) Consortium	Randox Laboratories	Randox Laboratories et al
EPI_ISL_1365234	Wellcome Sanger Institute for the COVID-19 Genomics UK (COG-UK) Consortium	Lighthouse Lab in Glasgow	Harper VanSteenhouse et al
EPI_ISL_1365236	Wellcome Sanger Institute for the COVID-19 Genomics UK (COG-UK) Consortium	Randox Laboratories	Randox Laboratories et al
EPI_ISL_1365237	Wellcome Sanger Institute for the COVID-19 Genomics UK (COG-UK) Consortium	Lighthouse Lab in Glasgow	Harper VanSteenhouse et al
EPI_ISL_1365238	Wellcome Sanger Institute for the COVID-19 Genomics UK (COG-UK) Consortium	Lighthouse Lab in Glasgow	Harper VanSteenhouse et al
EPI_ISL_1365239	Wellcome Sanger Institute for the COVID-19 Genomics UK (COG-UK) Consortium	Lighthouse Lab in Glasgow	Harper VanSteenhouse et al
EPI_ISL_1365240	Wellcome Sanger Institute for the COVID-19 Genomics UK (COG-UK) Consortium	Lighthouse Lab in Glasgow	Harper VanSteenhouse et al
EPI_ISL_1365241	Wellcome Sanger Institute for the COVID-19 Genomics UK (COG-UK) Consortium	Randox Laboratories	Randox Laboratories et al
EPI_ISL_1365242	Wellcome Sanger Institute for the COVID-19 Genomics UK (COG-UK) Consortium	Randox Laboratories	Randox Laboratories et al
EPI_ISL_1365243	Wellcome Sanger Institute for the COVID-19 Genomics UK (COG-UK) Consortium	Randox Laboratories	Randox Laboratories et al
EPI_ISL_1365244	Wellcome Sanger Institute for the COVID-19 Genomics UK (COG-UK) Consortium	Randox Laboratories	Randox Laboratories et al
EPI_ISL_1365245	Wellcome Sanger Institute for the COVID-19 Genomics UK (COG-UK) Consortium	Lighthouse Lab in Glasgow	Harper VanSteenhouse et al
EPI_ISL_1365246	Wellcome Sanger Institute for the COVID-19 Genomics UK (COG-UK) Consortium	Randox Laboratories	Randox Laboratories et al
EPI_ISL_1365247	Wellcome Sanger Institute for the COVID-19 Genomics UK (COG-UK) Consortium	Lighthouse Lab in Glasgow	Harper VanSteenhouse et al
EPI_ISL_1365248	Wellcome Sanger Institute for the COVID-19 Genomics UK (COG-UK) Consortium	Lighthouse Lab in Glasgow	Harper VanSteenhouse et al
EPI_ISL_1365249	Wellcome Sanger Institute for the COVID-19 Genomics UK (COG-UK) Consortium	Randox Laboratories	Randox Laboratories et al
EPI_ISL_1365250	Wellcome Sanger Institute for the COVID-19 Genomics UK (COG-UK) Consortium	Lighthouse Lab in Glasgow	Harper VanSteenhouse et al
EPI_ISL_1365251	Wellcome Sanger Institute for the COVID-19 Genomics UK (COG-UK) Consortium	Randox Laboratories	Randox Laboratories et al
EPI_ISL_1365252	Wellcome Sanger Institute for the COVID-19 Genomics UK (COG-UK) Consortium	Randox Laboratories	Randox Laboratories et al
EPI_ISL_1365253	Wellcome Sanger Institute for the COVID-19 Genomics UK (COG-UK) Consortium	Randox Laboratories	Randox Laboratories et al
EPI_ISL_1365254	Wellcome Sanger Institute for the COVID-19 Genomics UK (COG-UK) Consortium	Randox Laboratories	Randox Laboratories et al
EPI_ISL_1365255	Wellcome Sanger Institute for the COVID-19 Genomics UK (COG-UK) Consortium	Randox Laboratories	Randox Laboratories et al
EPI_ISL_1365256	Wellcome Sanger Institute for the COVID-19 Genomics UK (COG-UK) Consortium	Randox Laboratories	Randox Laboratories et al
EPI_ISL_1365258	Wellcome Sanger Institute for the COVID-19 Genomics UK (COG-UK) Consortium	Lighthouse Lab in Glasgow	Harper VanSteenhouse et al
EPI_ISL_1365259	Wellcome Sanger Institute for the COVID-19 Genomics UK (COG-UK) Consortium	Lighthouse Lab in Glasgow	Harper VanSteenhouse et al
EPI_ISL_1365260	Wellcome Sanger Institute for the COVID-19 Genomics UK (COG-UK) Consortium	Lighthouse Lab in Glasgow	Harper VanSteenhouse et al
EPI_ISL_1365261	Wellcome Sanger Institute for the COVID-19 Genomics UK (COG-UK) Consortium	Lighthouse Lab in Glasgow	Harper VanSteenhouse et al
EPI_ISL_1365262	Wellcome Sanger Institute for the COVID-19 Genomics UK (COG-UK) Consortium	Randox Laboratories	Randox Laboratories et al
EPI_ISL_1365263	Wellcome Sanger Institute for the COVID-19 Genomics UK (COG-UK) Consortium	Randox Laboratories	Randox Laboratories et al
EPI_ISL_1365264	Wellcome Sanger Institute for the COVID-19 Genomics UK (COG-UK) Consortium	Randox Laboratories	Randox Laboratories et al
EPI_ISL_1365265	Wellcome Sanger Institute for the COVID-19 Genomics UK (COG-UK) Consortium	Randox Laboratories	Randox Laboratories et al
EPI_ISL_1365266	Wellcome Sanger Institute for the COVID-19 Genomics UK (COG-UK) Consortium	Randox Laboratories	Randox Laboratories et al
EPI_ISL_1365267	Wellcome Sanger Institute for the COVID-19 Genomics UK (COG-UK) Consortium	Randox Laboratories	Randox Laboratories et al
EPI_ISL_1365268	Wellcome Sanger Institute for the COVID-19 Genomics UK (COG-UK) Consortium	Lighthouse Lab in Glasgow	Harper VanSteenhouse et al
EPI_ISL_1365269	Wellcome Sanger Institute for the COVID-19 Genomics UK (COG-UK) Consortium	Randox Laboratories	Randox Laboratories et al
EPI_ISL_1365270	Wellcome Sanger Institute for the COVID-19 Genomics UK (COG-UK) Consortium	Lighthouse Lab in Glasgow	Harper VanSteenhouse et al
EPI_ISL_1365271	Wellcome Sanger Institute for the COVID-19 Genomics UK (COG-UK) Consortium	Randox Laboratories	Randox Laboratories et al
EPI_ISL_1365272	Wellcome Sanger Institute for the COVID-19 Genomics UK (COG-UK) Consortium	Randox Laboratories	Randox Laboratories et al
EPI_ISL_1365273	Wellcome Sanger Institute for the COVID-19 Genomics UK (COG-UK) Consortium	Lighthouse Lab in Glasgow	Harper VanSteenhouse et al
EPI_ISL_1365274	Wellcome Sanger Institute for the COVID-19 Genomics UK (COG-UK) Consortium	Lighthouse Lab in Glasgow	Harper VanSteenhouse et al
EPI_ISL_1365275	Wellcome Sanger Institute for the COVID-19 Genomics UK (COG-UK) Consortium	Randox Laboratories	Randox Laboratories et al
EPI_ISL_1365276	Wellcome Sanger Institute for the COVID-19 Genomics UK (COG-UK) Consortium	Randox Laboratories	Randox Laboratories et al
EPI_ISL_1365277	Wellcome Sanger Institute for the COVID-19 Genomics UK (COG-UK) Consortium	Lighthouse Lab in Glasgow	Harper VanSteenhouse et al
EPI_ISL_1365278	Wellcome Sanger Institute for the COVID-19 Genomics UK (COG-UK) Consortium	Randox Laboratories	Randox Laboratories et al
EPI_ISL_1365279	Wellcome Sanger Institute for the COVID-19 Genomics UK (COG-UK) Consortium	Randox Laboratories	Randox Laboratories et al
EPI_ISL_1365281	Wellcome Sanger Institute for the COVID-19 Genomics UK (COG-UK) Consortium	Randox Laboratories	Randox Laboratories et al
EPI_ISL_1365282	Wellcome Sanger Institute for the COVID-19 Genomics UK (COG-UK) Consortium	Lighthouse Lab in Glasgow	Harper VanSteenhouse et al
EPI_ISL_1365283	Wellcome Sanger Institute for the COVID-19 Genomics UK (COG-UK) Consortium	Lighthouse Lab in Glasgow	Harper VanSteenhouse et al
EPI_ISL_1365284	Wellcome Sanger Institute for the COVID-19 Genomics UK (COG-UK) Consortium	Lighthouse Lab in Glasgow	Harper VanSteenhouse et al
EPI_ISL_1365285	Wellcome Sanger Institute for the COVID-19 Genomics UK (COG-UK) Consortium	Randox Laboratories	Randox Laboratories et al
EPI_ISL_1365286	Wellcome Sanger Institute for the COVID-19 Genomics UK (COG-UK) Consortium	Randox Laboratories	Randox Laboratories et al
EPI_ISL_1365288	Wellcome Sanger Institute for the COVID-19 Genomics UK (COG-UK) Consortium	Randox Laboratories	Randox Laboratories et al
EPI_ISL_1365289	Wellcome Sanger Institute for the COVID-19 Genomics UK (COG-UK) Consortium	Randox Laboratories	Randox Laboratories et al
EPI_ISL_1365290	Wellcome Sanger Institute for the COVID-19 Genomics UK (COG-UK) Consortium	Lighthouse Lab in Glasgow	Harper VanSteenhouse et al
EPI_ISL_1365291	Wellcome Sanger Institute for the COVID-19 Genomics UK (COG-UK) Consortium	Randox Laboratories	Randox Laboratories et al
EPI_ISL_1365292	Wellcome Sanger Institute for the COVID-19 Genomics UK (COG-UK) Consortium	Lighthouse Lab in Glasgow	Harper VanSteenhouse et al
EPI_ISL_1365293	Wellcome Sanger Institute for the COVID-19 Genomics UK (COG-UK) Consortium	Lighthouse Lab in Glasgow	Harper VanSteenhouse et al
EPI_ISL_1365294	Wellcome Sanger Institute for the COVID-19 Genomics UK (COG-UK) Consortium	Randox Laboratories	Randox Laboratories et al
EPI_ISL_1365295	Wellcome Sanger Institute for the COVID-19 Genomics UK (COG-UK) Consortium	Randox Laboratories	Randox Laboratories et al
EPI_ISL_1365296	Wellcome Sanger Institute for the COVID-19 Genomics UK (COG-UK) Consortium	Randox Laboratories	Randox Laboratories et al
EPI_ISL_1365297	Wellcome Sanger Institute for the COVID-19 Genomics UK (COG-UK) Consortium	Randox Laboratories	Randox Laboratories et al
EPI_ISL_1365298	Wellcome Sanger Institute for the COVID-19 Genomics UK (COG-UK) Consortium	Randox Laboratories	Randox Laboratories et al
EPI_ISL_1365299	Wellcome Sanger Institute for the COVID-19 Genomics UK (COG-UK) Consortium	Randox Laboratories	Randox Laboratories et al
EPI_ISL_1365300	Wellcome Sanger Institute for the COVID-19 Genomics UK (COG-UK) Consortium	Lighthouse Lab in Glasgow	Harper VanSteenhouse et al
EPI_ISL_1365301	Wellcome Sanger Institute for the COVID-19 Genomics UK (COG-UK) Consortium	Randox Laboratories	Randox Laboratories et al
EPI_ISL_1365302	Wellcome Sanger Institute for the COVID-19 Genomics UK (COG-UK) Consortium	Lighthouse Lab in Glasgow	Harper VanSteenhouse et al
EPI_ISL_1365303	Wellcome Sanger Institute for the COVID-19 Genomics UK (COG-UK) Consortium	Randox Laboratories	Randox Laboratories et al
EPI_ISL_1365304	Wellcome Sanger Institute for the COVID-19 Genomics UK (COG-UK) Consortium	Lighthouse Lab in Glasgow	Harper VanSteenhouse et al
EPI_ISL_1365305	Wellcome Sanger Institute for the COVID-19 Genomics UK (COG-UK) Consortium	Randox Laboratories	Randox Laboratories et al
EPI_ISL_1365306	Wellcome Sanger Institute for the COVID-19 Genomics UK (COG-UK) Consortium	Randox Laboratories	Randox Laboratories et al
EPI_ISL_1365307	Wellcome Sanger Institute for the COVID-19 Genomics UK (COG-UK) Consortium	Randox Laboratories	Randox Laboratories et al
EPI_ISL_1365308	Wellcome Sanger Institute for the COVID-19 Genomics UK (COG-UK) Consortium	Lighthouse Lab in Glasgow	Harper VanSteenhouse et al
EPI_ISL_1365309	Wellcome Sanger Institute for the COVID-19 Genomics UK (COG-UK) Consortium	Lighthouse Lab in Glasgow	Harper VanSteenhouse et al
EPI_ISL_1365311	Wellcome Sanger Institute for the COVID-19 Genomics UK (COG-UK) Consortium	Lighthouse Lab in Glasgow	Harper VanSteenhouse et al
EPI_ISL_1365312	Wellcome Sanger Institute for the COVID-19 Genomics UK (COG-UK) Consortium	Lighthouse Lab in Glasgow	Harper VanSteenhouse et al
EPI_ISL_1365313	Wellcome Sanger Institute for the COVID-19 Genomics UK (COG-UK) Consortium	Lighthouse Lab in Glasgow	Harper VanSteenhouse et al
EPI_ISL_1365314	Wellcome Sanger Institute for the COVID-19 Genomics UK (COG-UK) Consortium	Lighthouse Lab in Glasgow	Harper VanSteenhouse et al
EPI_ISL_1365315	Wellcome Sanger Institute for the COVID-19 Genomics UK (COG-UK) Consortium	Lighthouse Lab in Glasgow	Harper VanSteenhouse et al
EPI_ISL_1365316	Wellcome Sanger Institute for the COVID-19 Genomics UK (COG-UK) Consortium	Lighthouse Lab in Glasgow	Harper VanSteenhouse et al
EPI_ISL_1365317	Wellcome Sanger Institute for the COVID-19 Genomics UK (COG-UK) Consortium	Lighthouse Lab in Glasgow	Harper VanSteenhouse et al
EPI_ISL_1365318	Wellcome Sanger Institute for the COVID-19 Genomics UK (COG-UK) Consortium	Lighthouse Lab in Glasgow	Harper VanSteenhouse et al
EPI_ISL_1365319	Wellcome Sanger Institute for the COVID-19 Genomics UK (COG-UK) Consortium	Lighthouse Lab in Glasgow	Harper VanSteenhouse et al
EPI_ISL_1365321	Wellcome Sanger Institute for the COVID-19 Genomics UK (COG-UK) Consortium	Lighthouse Lab in Glasgow	Harper VanSteenhouse et al
EPI_ISL_1365322	Wellcome Sanger Institute for the COVID-19 Genomics UK (COG-UK) Consortium	Lighthouse Lab in Glasgow	Harper VanSteenhouse et al
EPI_ISL_1365323	Wellcome Sanger Institute for the COVID-19 Genomics UK (COG-UK) Consortium	Lighthouse Lab in Glasgow	Harper VanSteenhouse et al
EPI_ISL_1365324	Wellcome Sanger Institute for the COVID-19 Genomics UK (COG-UK) Consortium	Lighthouse Lab in Glasgow	Harper VanSteenhouse et al
EPI_ISL_1365325	Wellcome Sanger Institute for the COVID-19 Genomics UK (COG-UK) Consortium	Lighthouse Lab in Glasgow	Harper VanSteenhouse et al
EPI_ISL_1365326	Wellcome Sanger Institute for the COVID-19 Genomics UK (COG-UK) Consortium	Lighthouse Lab in Glasgow	Harper VanSteenhouse et al
EPI_ISL_1365327	Wellcome Sanger Institute for the COVID-19 Genomics UK (COG-UK) Consortium	Lighthouse Lab in Glasgow	Harper VanSteenhouse et al
EPI_ISL_1365328	Wellcome Sanger Institute for the COVID-19 Genomics UK (COG-UK) Consortium	Lighthouse Lab in Glasgow	Harper VanSteenhouse et al
EPI_ISL_1365329	Wellcome Sanger Institute for the COVID-19 Genomics UK (COG-UK) Consortium	Lighthouse Lab in Glasgow	Harper VanSteenhouse et al
EPI_ISL_1365330	Wellcome Sanger Institute for the COVID-19 Genomics UK (COG-UK) Consortium	Lighthouse Lab in Glasgow	Harper VanSteenhouse et al
EPI_ISL_1365331	Wellcome Sanger Institute for the COVID-19 Genomics UK (COG-UK) Consortium	Lighthouse Lab in Glasgow	Harper VanSteenhouse et al
EPI_ISL_1365332	Wellcome Sanger Institute for the COVID-19 Genomics UK (COG-UK) Consortium	Lighthouse Lab in Glasgow	Harper VanSteenhouse et al
EPI_ISL_1365333	Wellcome Sanger Institute for the COVID-19 Genomics UK (COG-UK) Consortium	Lighthouse Lab in Glasgow	Harper VanSteenhouse et al
EPI_ISL_1365334	Wellcome Sanger Institute for the COVID-19 Genomics UK (COG-UK) Consortium	Lighthouse Lab in Glasgow	Harper VanSteenhouse et al
EPI_ISL_1365335	Wellcome Sanger Institute for the COVID-19 Genomics UK (COG-UK) Consortium	Lighthouse Lab in Glasgow	Harper VanSteenhouse et al
EPI_ISL_1365336	Wellcome Sanger Institute for the COVID-19 Genomics UK (COG-UK) Consortium	Lighthouse Lab in Glasgow	Harper VanSteenhouse et al
EPI_ISL_1365337	Wellcome Sanger Institute for the COVID-19 Genomics UK (COG-UK) Consortium	Lighthouse Lab in Glasgow	Harper VanSteenhouse et al
EPI_ISL_1365338	Wellcome Sanger Institute for the COVID-19 Genomics UK (COG-UK) Consortium	Lighthouse Lab in Glasgow	Harper VanSteenhouse et al
EPI_ISL_1365339	Wellcome Sanger Institute for the COVID-19 Genomics UK (COG-UK) Consortium	Lighthouse Lab in Glasgow	Harper VanSteenhouse et al
EPI_ISL_1365340	Wellcome Sanger Institute for the COVID-19 Genomics UK (COG-UK) Consortium	Lighthouse Lab in Glasgow	Harper VanSteenhouse et al
EPI_ISL_1365341	Wellcome Sanger Institute for the COVID-19 Genomics UK (COG-UK) Consortium	Lighthouse Lab in Glasgow	Harper VanSteenhouse et al
EPI_ISL_1365342	Wellcome Sanger Institute for the COVID-19 Genomics UK (COG-UK) Consortium	Lighthouse Lab in Glasgow	Harper VanSteenhouse et al
EPI_ISL_1365343	Wellcome Sanger Institute for the COVID-19 Genomics UK (COG-UK) Consortium	Lighthouse Lab in Glasgow	Harper VanSteenhouse et al
EPI_ISL_1365344	Wellcome Sanger Institute for the COVID-19 Genomics UK (COG-UK) Consortium	Lighthouse Lab in Glasgow	Harper VanSteenhouse et al
EPI_ISL_1365345	Wellcome Sanger Institute for the COVID-19 Genomics UK (COG-UK) Consortium	Lighthouse Lab in Glasgow	Harper VanSteenhouse et al
EPI_ISL_1365346	Wellcome Sanger Institute for the COVID-19 Genomics UK (COG-UK) Consortium	Lighthouse Lab in Glasgow	Harper VanSteenhouse et al
EPI_ISL_1365347	Wellcome Sanger Institute for the COVID-19 Genomics UK (COG-UK) Consortium	Lighthouse Lab in Glasgow	Harper VanSteenhouse et al
EPI_ISL_1365348	Wellcome Sanger Institute for the COVID-19 Genomics UK (COG-UK) Consortium	Lighthouse Lab in Glasgow	Harper VanSteenhouse et al
EPI_ISL_1365349	Wellcome Sanger Institute for the COVID-19 Genomics UK (COG-UK) Consortium	Lighthouse Lab in Glasgow	Harper VanSteenhouse et al
EPI_ISL_1365350	Wellcome Sanger Institute for the COVID-19 Genomics UK (COG-UK) Consortium	Lighthouse Lab in Glasgow	Harper VanSteenhouse et al
EPI_ISL_1365351	Wellcome Sanger Institute for the COVID-19 Genomics UK (COG-UK) Consortium	Lighthouse Lab in Glasgow	Harper VanSteenhouse et al
EPI_ISL_1365352	Wellcome Sanger Institute for the COVID-19 Genomics UK (COG-UK) Consortium	Lighthouse Lab in Glasgow	Harper VanSteenhouse et al
EPI_ISL_1365353	Wellcome Sanger Institute for the COVID-19 Genomics UK (COG-UK) Consortium	Lighthouse Lab in Glasgow	Harper VanSteenhouse et al
EPI_ISL_1365354	Wellcome Sanger Institute for the COVID-19 Genomics UK (COG-UK) Consortium	Lighthouse Lab in Glasgow	Harper VanSteenhouse et al
EPI_ISL_1365356	Wellcome Sanger Institute for the COVID-19 Genomics UK (COG-UK) Consortium	Lighthouse Lab in Glasgow	Harper VanSteenhouse et al
EPI_ISL_1365357	Wellcome Sanger Institute for the COVID-19 Genomics UK (COG-UK) Consortium	Lighthouse Lab in Glasgow	Harper VanSteenhouse et al
EPI_ISL_1365358	Wellcome Sanger Institute for the COVID-19 Genomics UK (COG-UK) Consortium	Lighthouse Lab in Glasgow	Harper VanSteenhouse et al
EPI_ISL_1365359	Wellcome Sanger Institute for the COVID-19 Genomics UK (COG-UK) Consortium	Lighthouse Lab in Glasgow	Harper VanSteenhouse et al
EPI_ISL_1365360	Wellcome Sanger Institute for the COVID-19 Genomics UK (COG-UK) Consortium	Lighthouse Lab in Glasgow	Harper VanSteenhouse et al
EPI_ISL_1365361	Wellcome Sanger Institute for the COVID-19 Genomics UK (COG-UK) Consortium	Lighthouse Lab in Glasgow	Harper VanSteenhouse et al
EPI_ISL_1365362	Wellcome Sanger Institute for the COVID-19 Genomics UK (COG-UK) Consortium	Lighthouse Lab in Glasgow	Harper VanSteenhouse et al
EPI_ISL_1365363	RSE National Center for Biotechnology and RSE National Center of Expertise	Laboratory of virology, National center of expertise	Shevtsov Alexandr et al
EPI_ISL_1365364	RSE National Center for Biotechnology and RSE National Center of Expertise	Laboratory of virology, National center of expertise	Shevtsov Alexandr et al
EPI_ISL_1365365	RSE National Center for Biotechnology and RSE National Center of Expertise	Laboratory of virology, National center of expertise	Shevtsov Alexandr et al
EPI_ISL_1365452	Arizona State University	Arizona State University	Peter T. Skidmore et al
EPI_ISL_1365453	Arizona State University	Arizona State University	Peter T. Skidmore et al
EPI_ISL_1365454	Arizona State University	Arizona State University	Peter T. Skidmore et al
EPI_ISL_1365455	Arizona State University	Arizona State University	Peter T. Skidmore et al
EPI_ISL_1365456	Arizona State University	Arizona State University	Peter T. Skidmore et al
EPI_ISL_1365457	Arizona State University	Arizona State University	Peter T. Skidmore et al
EPI_ISL_1365458	Arizona State University	Arizona State University	Peter T. Skidmore et al
EPI_ISL_1365459	Arizona State University	Arizona State University	Peter T. Skidmore et al
EPI_ISL_1365460	Arizona State University	Arizona State University	Peter T. Skidmore et al
EPI_ISL_1365461	Arizona State University	Arizona State University	Peter T. Skidmore et al
EPI_ISL_1365462	Arizona State University	Arizona State University	Peter T. Skidmore et al
EPI_ISL_1365463	Arizona State University	Arizona State University	Peter T. Skidmore et al
EPI_ISL_1365464	Arizona State University	Arizona State University	Peter T. Skidmore et al
EPI_ISL_1365465	Arizona State University	Arizona State University	Peter T. Skidmore et al
EPI_ISL_1365467	Arizona State University	Arizona State University	Peter T. Skidmore et al
EPI_ISL_1365468	Arizona State University	Arizona State University	Peter T. Skidmore et al
EPI_ISL_1365470	Arizona State University	Arizona State University	Peter T. Skidmore et al
EPI_ISL_1365471	Arizona State University	Arizona State University	Peter T. Skidmore et al
EPI_ISL_1365472	Arizona State University	Arizona State University	Peter T. Skidmore et al
EPI_ISL_1365475	Arizona State University	Arizona State University	Peter T. Skidmore et al
EPI_ISL_1365476	Arizona State University	Arizona State University	Peter T. Skidmore et al
EPI_ISL_1365477	Arizona State University	Arizona State University	Peter T. Skidmore et al
EPI_ISL_1365478	Arizona State University	Arizona State University	Peter T. Skidmore et al
EPI_ISL_1365479	Arizona State University	Arizona State University	Peter T. Skidmore et al
EPI_ISL_1365480	Arizona State University	Arizona State University	Peter T. Skidmore et al
EPI_ISL_1365481	Arizona State University	Arizona State University	Peter T. Skidmore et al
EPI_ISL_1365482	Arizona State University	Arizona State University	Peter T. Skidmore et al
EPI_ISL_1365484	Arizona State University	Arizona State University	Peter T. Skidmore et al
EPI_ISL_1365485	Arizona State University	Arizona State University	Peter T. Skidmore et al
EPI_ISL_1365486	Arizona State University	Arizona State University	Peter T. Skidmore et al
EPI_ISL_1365487	Arizona State University	Arizona State University	Peter T. Skidmore et al
EPI_ISL_1365488	Arizona State University	Arizona State University	Peter T. Skidmore et al
EPI_ISL_1365489	Arizona State University	Arizona State University	Peter T. Skidmore et al
EPI_ISL_1365490	Arizona State University	Arizona State University	Peter T. Skidmore et al
EPI_ISL_1365492	Arizona State University	Arizona State University	Peter T. Skidmore et al
EPI_ISL_1365493	Arizona State University	Arizona State University	Peter T. Skidmore et al
EPI_ISL_1365494	Arizona State University	Arizona State University	Peter T. Skidmore et al
EPI_ISL_1365495	Arizona State University	Arizona State University	Peter T. Skidmore et al
EPI_ISL_1365496	Arizona State University	Arizona State University	Peter T. Skidmore et al
EPI_ISL_1365497	Arizona State University	Arizona State University	Peter T. Skidmore et al
EPI_ISL_1365498	Arizona State University	Arizona State University	Peter T. Skidmore et al
EPI_ISL_1365501	Arizona State University	Arizona State University	Peter T. Skidmore et al
EPI_ISL_1365502	Arizona State University	Arizona State University	Peter T. Skidmore et al
EPI_ISL_1365503	Arizona State University	Arizona State University	Peter T. Skidmore et al
EPI_ISL_1365504	Arizona State University	Arizona State University	Peter T. Skidmore et al
EPI_ISL_1365505	Arizona State University	Arizona State University	Peter T. Skidmore et al
EPI_ISL_1365506	Arizona State University	Arizona State University	Peter T. Skidmore et al
EPI_ISL_1365507	Arizona State University	Arizona State University	Peter T. Skidmore et al
EPI_ISL_1365509	Arizona State University	Arizona State University	Peter T. Skidmore et al
EPI_ISL_1365511	Arizona State University	Arizona State University	Peter T. Skidmore et al
EPI_ISL_1365512	Arizona State University	Arizona State University	Peter T. Skidmore et al
EPI_ISL_1365513	Arizona State University	Arizona State University	Peter T. Skidmore et al
EPI_ISL_1365514	Arizona State University	Arizona State University	Peter T. Skidmore et al
EPI_ISL_1365515	Arizona State University	Arizona State University	Peter T. Skidmore et al
EPI_ISL_1365516	Arizona State University	Arizona State University	Peter T. Skidmore et al
EPI_ISL_1365517	Arizona State University	Arizona State University	Peter T. Skidmore et al
EPI_ISL_1365518	Arizona State University	Arizona State University	Peter T. Skidmore et al
EPI_ISL_1365521	Arizona State University	Arizona State University	Peter T. Skidmore et al
EPI_ISL_1365522	Arizona State University	Arizona State University	Peter T. Skidmore et al
EPI_ISL_1365523	Arizona State University	Arizona State University	Peter T. Skidmore et al
EPI_ISL_1365524	Arizona State University	Arizona State University	Peter T. Skidmore et al
EPI_ISL_1365525	Arizona State University	Arizona State University	Peter T. Skidmore et al
EPI_ISL_1365527	Arizona State University	Arizona State University	Peter T. Skidmore et al
EPI_ISL_1365528	Arizona State University	Arizona State University	Peter T. Skidmore et al
EPI_ISL_1365529	Arizona State University	Arizona State University	Peter T. Skidmore et al
EPI_ISL_1365530	Arizona State University	Arizona State University	Peter T. Skidmore et al
EPI_ISL_1365531	Arizona State University	Arizona State University	Peter T. Skidmore et al
EPI_ISL_1365532	Arizona State University	Arizona State University	Peter T. Skidmore et al
EPI_ISL_1365533	Arizona State University	Arizona State University	Peter T. Skidmore et al
EPI_ISL_1365534	Arizona State University	Arizona State University	Peter T. Skidmore et al
EPI_ISL_1365535	Arizona State University	Arizona State University	Peter T. Skidmore et al
EPI_ISL_1365536	Arizona State University	Arizona State University	Peter T. Skidmore et al
EPI_ISL_1365539	Arizona State University	Arizona State University	Peter T. Skidmore et al
EPI_ISL_1365540	Arizona State University	Arizona State University	Peter T. Skidmore et al
EPI_ISL_1365541	Arizona State University	Arizona State University	Peter T. Skidmore et al
EPI_ISL_1365542	Arizona State University	Arizona State University	Peter T. Skidmore et al
EPI_ISL_1365544	Arizona State University	Arizona State University	Peter T. Skidmore et al
EPI_ISL_1365545	Arizona State University	Arizona State University	Peter T. Skidmore et al
EPI_ISL_1365547	Arizona State University	Arizona State University	Peter T. Skidmore et al
EPI_ISL_1365548	Arizona State University	Arizona State University	Peter T. Skidmore et al
EPI_ISL_1365549	Arizona State University	Arizona State University	Peter T. Skidmore et al
EPI_ISL_1365550	Arizona State University	Arizona State University	Peter T. Skidmore et al
EPI_ISL_1365551	Arizona State University	Arizona State University	Peter T. Skidmore et al
EPI_ISL_1365552	Arizona State University	Arizona State University	Peter T. Skidmore et al
EPI_ISL_1365554	Arizona State University	Arizona State University	Peter T. Skidmore et al
EPI_ISL_1365555	Arizona State University	Arizona State University	Peter T. Skidmore et al
EPI_ISL_1365557	Arizona State University	Arizona State University	Peter T. Skidmore et al
EPI_ISL_1365558	Arizona State University	Arizona State University	Peter T. Skidmore et al
EPI_ISL_1365561	Arizona State University	Arizona State University	Peter T. Skidmore et al
EPI_ISL_1365562	Arizona State University	Arizona State University	Peter T. Skidmore et al
EPI_ISL_1365563	Arizona State University	Arizona State University	Peter T. Skidmore et al
EPI_ISL_1365564	Arizona State University	Arizona State University	Peter T. Skidmore et al
EPI_ISL_1365565	Arizona State University	Arizona State University	Peter T. Skidmore et al
EPI_ISL_1365566	Arizona State University	Arizona State University	Peter T. Skidmore et al
EPI_ISL_1365567	Arizona State University	Arizona State University	Peter T. Skidmore et al
EPI_ISL_1365570	Arizona State University	Arizona State University	Peter T. Skidmore et al
EPI_ISL_1365572	Arizona State University	Arizona State University	Peter T. Skidmore et al
EPI_ISL_1365573	Arizona State University	Arizona State University	Peter T. Skidmore et al
EPI_ISL_1365574	Arizona State University	Arizona State University	Peter T. Skidmore et al
EPI_ISL_1365575	Arizona State University	Arizona State University	Peter T. Skidmore et al
EPI_ISL_1365576	Arizona State University	Arizona State University	Peter T. Skidmore et al
EPI_ISL_1365577	Arizona State University	Arizona State University	Peter T. Skidmore et al
EPI_ISL_1365580	Arizona State University	Arizona State University	Peter T. Skidmore et al
EPI_ISL_1365581	Arizona State University	Arizona State University	Peter T. Skidmore et al
EPI_ISL_1365582	Arizona State University	Arizona State University	Peter T. Skidmore et al
EPI_ISL_1365583	Arizona State University	Arizona State University	Peter T. Skidmore et al
EPI_ISL_1365584	Arizona State University	Arizona State University	Peter T. Skidmore et al
EPI_ISL_1365585	Arizona State University	Arizona State University	Peter T. Skidmore et al
EPI_ISL_1365586	Arizona State University	Arizona State University	Peter T. Skidmore et al
EPI_ISL_1365587	Arizona State University	Arizona State University	Peter T. Skidmore et al
EPI_ISL_1365588	Arizona State University	Arizona State University	Peter T. Skidmore et al
EPI_ISL_1365589	Arizona State University	Arizona State University	Peter T. Skidmore et al
EPI_ISL_1365590	Arizona State University	Arizona State University	Peter T. Skidmore et al
EPI_ISL_1365591	Arizona State University	Arizona State University	Peter T. Skidmore et al
EPI_ISL_1365592	Arizona State University	Arizona State University	Peter T. Skidmore et al
EPI_ISL_1365593	Arizona State University	Arizona State University	Peter T. Skidmore et al
EPI_ISL_1365594	Arizona State University	Arizona State University	Peter T. Skidmore et al
EPI_ISL_1365595	Arizona State University	Arizona State University	Peter T. Skidmore et al
EPI_ISL_1365596	Arizona State University	Arizona State University	Peter T. Skidmore et al
EPI_ISL_1365597	Arizona State University	Arizona State University	Peter T. Skidmore et al
EPI_ISL_1365598	Arizona State University	Arizona State University	Peter T. Skidmore et al
EPI_ISL_1365599	Arizona State University	Arizona State University	Peter T. Skidmore et al
EPI_ISL_1365601	Arizona State University	Arizona State University	Peter T. Skidmore et al
EPI_ISL_1365602	Arizona State University	Arizona State University	Peter T. Skidmore et al
EPI_ISL_1365603	Arizona State University	Arizona State University	Peter T. Skidmore et al
EPI_ISL_1365604	Arizona State University	Arizona State University	Peter T. Skidmore et al
EPI_ISL_1365606	Arizona State University	Arizona State University	Peter T. Skidmore et al
EPI_ISL_1365607	Arizona State University	Arizona State University	Peter T. Skidmore et al
EPI_ISL_1365608	Arizona State University	Arizona State University	Peter T. Skidmore et al
EPI_ISL_1365609	Arizona State University	Arizona State University	Peter T. Skidmore et al
EPI_ISL_1365610	Arizona State University	Arizona State University	Peter T. Skidmore et al
EPI_ISL_1365611	Arizona State University	Arizona State University	Peter T. Skidmore et al
EPI_ISL_1365613	Arizona State University	Arizona State University	Peter T. Skidmore et al
EPI_ISL_1365614	Arizona State University	Arizona State University	Peter T. Skidmore et al
EPI_ISL_1365615	Arizona State University	Arizona State University	Peter T. Skidmore et al
EPI_ISL_1365616	Arizona State University	Arizona State University	Peter T. Skidmore et al
EPI_ISL_1365617	Arizona State University	Arizona State University	Peter T. Skidmore et al
EPI_ISL_1365618	Arizona State University	Arizona State University	Peter T. Skidmore et al
EPI_ISL_1365619	Arizona State University	Arizona State University	Peter T. Skidmore et al
EPI_ISL_1365620	Arizona State University	Arizona State University	Peter T. Skidmore et al
EPI_ISL_1365621	Arizona State University	Arizona State University	Peter T. Skidmore et al
EPI_ISL_1365623	Arizona State University	Arizona State University	Peter T. Skidmore et al
EPI_ISL_1365624	Arizona State University	Arizona State University	Peter T. Skidmore et al
EPI_ISL_1365626	Arizona State University	Arizona State University	Peter T. Skidmore et al
EPI_ISL_1365627	Arizona State University	Arizona State University	Peter T. Skidmore et al
EPI_ISL_1365628	Arizona State University	Arizona State University	Peter T. Skidmore et al
EPI_ISL_1365629	Arizona State University	Arizona State University	Peter T. Skidmore et al
EPI_ISL_1365631	Arizona State University	Arizona State University	Peter T. Skidmore et al
EPI_ISL_1365632	Arizona State University	Arizona State University	Peter T. Skidmore et al
EPI_ISL_1365633	Arizona State University	Arizona State University	Peter T. Skidmore et al
EPI_ISL_1365634	Arizona State University	Arizona State University	Peter T. Skidmore et al
EPI_ISL_1365635	Arizona State University	Arizona State University	Peter T. Skidmore et al
EPI_ISL_1365636	Arizona State University	Arizona State University	Peter T. Skidmore et al
EPI_ISL_1365637	Arizona State University	Arizona State University	Peter T. Skidmore et al
EPI_ISL_1365638	RSE National Center of Expertise and RSE National center for Biotechnology	Laboratory of Virology, National center of expertise	Abdaliyev Askar et al
EPI_ISL_1365639	Instituto de Diagnostico y Referencia Epidemiologicos (INDRE)	LESP Nuevo Leon	Claudia Wong-Arambula et al
EPI_ISL_1365640	Instituto de Diagnostico y Referencia Epidemiologicos (INDRE)	LESP Nuevo Leon	Claudia Wong-Arambula et al
EPI_ISL_1365641	Instituto de Diagnostico y Referencia Epidemiologicos (INDRE)	LESP Nuevo Leon	Claudia Wong-Arambula et al
EPI_ISL_1365642	Instituto de Diagnostico y Referencia Epidemiologicos (INDRE)	LESP Nuevo Leon	Claudia Wong-Arambula et al
EPI_ISL_1365643	Instituto de Diagnostico y Referencia Epidemiologicos (INDRE)	LESP Nuevo Leon	Claudia Wong-Arambula et al
EPI_ISL_1365644	Instituto de Diagnostico y Referencia Epidemiologicos (INDRE)	LESP Nuevo Leon	Claudia Wong-Arambula et al
EPI_ISL_1365645	Instituto de Diagnostico y Referencia Epidemiologicos (INDRE)	LESP Nuevo Leon	Claudia Wong-Arambula et al
EPI_ISL_1365646	Instituto de Diagnostico y Referencia Epidemiologicos (INDRE)	LESP Nuevo Leon	Claudia Wong-Arambula et al
EPI_ISL_1365647	Instituto de Diagnostico y Referencia Epidemiologicos (INDRE)	LESP Nuevo Leon	Claudia Wong-Arambula et al
EPI_ISL_1365648	Instituto de Diagnostico y Referencia Epidemiologicos (INDRE)	LESP Nuevo Leon	Claudia Wong-Arambula et al
EPI_ISL_1365651	Instituto de Diagnostico y Referencia Epidemiologicos (INDRE)	LESP Morelos	Claudia Wong-Arambula et al
EPI_ISL_1365653	Instituto de Diagnostico y Referencia Epidemiologicos (INDRE)	LESP Morelos	Claudia Wong-Arambula et al
EPI_ISL_1365654	Instituto de Diagnostico y Referencia Epidemiologicos (INDRE)	LESP Morelos	Claudia Wong-Arambula et al
EPI_ISL_1365655	Instituto de Diagnostico y Referencia Epidemiologicos (INDRE)	LESP Morelos	Claudia Wong-Arambula et al
EPI_ISL_1365656	Instituto de Diagnostico y Referencia Epidemiologicos (INDRE)	LESP Veracruz	Claudia Wong-Arambula et al
EPI_ISL_1365657	Instituto de Diagnostico y Referencia Epidemiologicos (INDRE)	LESP Ciudad de Mexico	Claudia Wong-Arambula et al
EPI_ISL_1365660	Instituto de Diagnostico y Referencia Epidemiologicos (INDRE)	LESP Baja California	Claudia Wong-Arambula et al
EPI_ISL_1365662	Instituto de Diagnostico y Referencia Epidemiologicos (INDRE)	LESP Coahuila	Claudia Wong-Arambula et al
EPI_ISL_1365663	Instituto de Diagnostico y Referencia Epidemiologicos (INDRE)	LESP Coahuila	Claudia Wong-Arambula et al
EPI_ISL_1365664	Instituto de Diagnostico y Referencia Epidemiologicos (INDRE)	LESP Coahuila	Claudia Wong-Arambula et al
EPI_ISL_1365665	Instituto de Diagnostico y Referencia Epidemiologicos (INDRE)	LESP Coahuila	Claudia Wong-Arambula et al
EPI_ISL_1365666	Instituto de Diagnostico y Referencia Epidemiologicos (INDRE)	LESP Coahuila	Claudia Wong-Arambula et al
EPI_ISL_1365667	Instituto de Diagnostico y Referencia Epidemiologicos (INDRE)	LESP Coahuila	Claudia Wong-Arambula et al
EPI_ISL_1365668	Instituto de Diagnostico y Referencia Epidemiologicos (INDRE)	LESP Nuevo Leon	Claudia Wong-Arambula et al
EPI_ISL_1365669	Instituto de Diagnostico y Referencia Epidemiologicos (INDRE)	LESP Nuevo Leon	Claudia Wong-Arambula et al
EPI_ISL_1365670	Instituto de Diagnostico y Referencia Epidemiologicos (INDRE)	LESP Nuevo Leon	Claudia Wong-Arambula et al
EPI_ISL_1365671	Instituto de Diagnostico y Referencia Epidemiologicos (INDRE)	LESP Nuevo Leon	Claudia Wong-Arambula et al
EPI_ISL_1365672	Instituto de Diagnostico y Referencia Epidemiologicos (INDRE)	LESP Nuevo Leon	Claudia Wong-Arambula et al
EPI_ISL_1365673	Instituto de Diagnostico y Referencia Epidemiologicos (INDRE)	LESP Nuevo Leon	Claudia Wong-Arambula et al
EPI_ISL_1365674	Instituto de Diagnostico y Referencia Epidemiologicos (INDRE)	LESP Nuevo Leon	Claudia Wong-Arambula et al
EPI_ISL_1365675	Instituto de Diagnostico y Referencia Epidemiologicos (INDRE)	LESP Guanajuato	Claudia Wong-Arambula et al
EPI_ISL_1365697	RSE National Center of Expertise and RSE National center for Biotechnology	Laboratory of Virology, National center of expertise	Abdaliyev Askar et al
EPI_ISL_1365698	RSE National Center of Expertise and RSE National center for Biotechnology	Laboratory of Virology, National center of expertise	Abdaliyev Askar et al
EPI_ISL_1365734	RSE National Center of Expertise and RSE National center for Biotechnology	Laboratory of Virology, National center of expertise	Abdaliyev Askar et al
EPI_ISL_1365736	RSE National Center of Expertise and RSE National center for Biotechnology	Laboratory of Virology, National center of expertise	Abdaliyev Askar et al
EPI_ISL_1365737	Group of Genomics and Postgenomic Technologies of Central Research Institute of Epidemiology	Laboratory of Virology of Federal Budget Health Care Institution Center of Hygiene and Epidemiology in Arkhangelsk region	Samoilov AE et al
EPI_ISL_1365740	RSE National Center of Expertise and RSE National center for Biotechnology	Laboratory of Virology, National center of expertise	Abdaliyev Askar et al
EPI_ISL_1365741	RSE National Center of Expertise and RSE National center for Biotechnology	Laboratory of Virology, National center of expertise	Abdaliyev Askar et al
EPI_ISL_1365742	RSE National Center of Expertise and RSE National center for Biotechnology	Laboratory of Virology, National center of expertise	Abdaliyev Askar et al
EPI_ISL_1365743	RSE National Center of Expertise and RSE National center for Biotechnology	Laboratory of Virology, National center of expertise	Abdaliyev Askar et al
EPI_ISL_1365746	Laboratorio di Riferimento Regionale della Sicilia Occidentale per l’Emergenza COVID-19	Laboratorio di Riferimento Regionale della Sicilia Occidentale per l’Emergenza COVID-19	Fabio Tramuto et al
EPI_ISL_1365747	Associação Fundo de Incentivo a Pesquisa	Associação Fundo de Incentivo a Pesquisa	Priscila Farias Tempaku et al
EPI_ISL_1365748	Laboratoire de santé publique du Québec	Laboratoire de santé publique du Québec	Sandrine Moreira et al
EPI_ISL_1365749	Laboratoire de santé publique du Québec	Laboratoire de santé publique du Québec	Sandrine Moreira et al
EPI_ISL_1365750	Laboratoire de santé publique du Québec	Laboratoire de santé publique du Québec	Sandrine Moreira et al
EPI_ISL_1365751	Laboratoire de santé publique du Québec	Laboratoire de santé publique du Québec	Sandrine Moreira et al
EPI_ISL_1365752	Laboratoire de santé publique du Québec	Laboratoire de santé publique du Québec	Sandrine Moreira et al
EPI_ISL_1365753	Laboratoire de santé publique du Québec	Laboratoire de santé publique du Québec	Sandrine Moreira et al
EPI_ISL_1365755	Laboratoire de santé publique du Québec	Laboratoire de santé publique du Québec	Sandrine Moreira et al
EPI_ISL_1365756	Laboratoire de santé publique du Québec	Laboratoire de santé publique du Québec	Sandrine Moreira et al
EPI_ISL_1365757	Laboratoire de santé publique du Québec	Laboratoire de santé publique du Québec	Sandrine Moreira et al
EPI_ISL_1365758	Laboratoire de santé publique du Québec	Laboratoire de santé publique du Québec	Sandrine Moreira et al
EPI_ISL_1365759	Laboratoire de santé publique du Québec	Laboratoire de santé publique du Québec	Sandrine Moreira et al
EPI_ISL_1365760	Laboratoire de santé publique du Québec	Laboratoire de santé publique du Québec	Sandrine Moreira et al
EPI_ISL_1365761	Laboratoire de santé publique du Québec	Laboratoire de santé publique du Québec	Sandrine Moreira et al
EPI_ISL_1365762	Laboratoire de santé publique du Québec	Laboratoire de santé publique du Québec	Sandrine Moreira et al
EPI_ISL_1365763	Laboratoire de santé publique du Québec	Laboratoire de santé publique du Québec	Sandrine Moreira et al
EPI_ISL_1365764	Laboratoire de santé publique du Québec	Laboratoire de santé publique du Québec	Sandrine Moreira et al
EPI_ISL_1365765	Laboratoire de santé publique du Québec	Laboratoire de santé publique du Québec	Sandrine Moreira et al
EPI_ISL_1365766	Laboratoire de santé publique du Québec	Laboratoire de santé publique du Québec	Sandrine Moreira et al
EPI_ISL_1365767	Laboratoire de santé publique du Québec	Laboratoire de santé publique du Québec	Sandrine Moreira et al
EPI_ISL_1365768	Laboratoire de santé publique du Québec	Laboratoire de santé publique du Québec	Sandrine Moreira et al
EPI_ISL_1365769	Laboratoire de santé publique du Québec	Laboratoire de santé publique du Québec	Sandrine Moreira et al
EPI_ISL_1365770	Laboratoire de santé publique du Québec	Laboratoire de santé publique du Québec	Sandrine Moreira et al
EPI_ISL_1365771	Laboratoire de santé publique du Québec	Laboratoire de santé publique du Québec	Sandrine Moreira et al
EPI_ISL_1365772	Laboratoire de santé publique du Québec	Laboratoire de santé publique du Québec	Sandrine Moreira et al
EPI_ISL_1365773	Laboratoire de santé publique du Québec	Laboratoire de santé publique du Québec	Sandrine Moreira et al
EPI_ISL_1365774	Laboratoire de santé publique du Québec	Laboratoire de santé publique du Québec	Sandrine Moreira et al
EPI_ISL_1365775	Laboratoire de santé publique du Québec	Laboratoire de santé publique du Québec	Sandrine Moreira et al
EPI_ISL_1365776	Laboratoire de santé publique du Québec	Laboratoire de santé publique du Québec	Sandrine Moreira et al
EPI_ISL_1365777	Laboratoire de santé publique du Québec	Laboratoire de santé publique du Québec	Sandrine Moreira et al
EPI_ISL_1365778	Laboratoire de santé publique du Québec	Laboratoire de santé publique du Québec	Sandrine Moreira et al
EPI_ISL_1365779	Laboratoire de santé publique du Québec	Laboratoire de santé publique du Québec	Sandrine Moreira et al
EPI_ISL_1365780	Laboratoire de santé publique du Québec	Laboratoire de santé publique du Québec	Sandrine Moreira et al
EPI_ISL_1365781	Laboratoire de santé publique du Québec	Laboratoire de santé publique du Québec	Sandrine Moreira et al
EPI_ISL_1365782	Laboratoire de santé publique du Québec	Laboratoire de santé publique du Québec	Sandrine Moreira et al
EPI_ISL_1365783	Laboratoire de santé publique du Québec	Laboratoire de santé publique du Québec	Sandrine Moreira et al
EPI_ISL_1365784	Laboratoire de santé publique du Québec	Laboratoire de santé publique du Québec	Sandrine Moreira et al
EPI_ISL_1365785	Laboratoire de santé publique du Québec	Laboratoire de santé publique du Québec	Sandrine Moreira et al
EPI_ISL_1365786	Laboratoire de santé publique du Québec	Laboratoire de santé publique du Québec	Sandrine Moreira et al
EPI_ISL_1365787	Laboratoire de santé publique du Québec	Laboratoire de santé publique du Québec	Sandrine Moreira et al
EPI_ISL_1365788	Laboratoire de santé publique du Québec	Laboratoire de santé publique du Québec	Sandrine Moreira et al
EPI_ISL_1365790	Laboratoire de santé publique du Québec	Laboratoire de santé publique du Québec	Sandrine Moreira et al
EPI_ISL_1365791	Laboratoire de santé publique du Québec	Laboratoire de santé publique du Québec	Sandrine Moreira et al
EPI_ISL_1365792	Laboratoire de santé publique du Québec	Laboratoire de santé publique du Québec	Sandrine Moreira et al
EPI_ISL_1365793	Laboratoire de santé publique du Québec	Laboratoire de santé publique du Québec	Sandrine Moreira et al
EPI_ISL_1365794	Laboratoire de santé publique du Québec	Laboratoire de santé publique du Québec	Sandrine Moreira et al
EPI_ISL_1365795	Laboratoire de santé publique du Québec	Laboratoire de santé publique du Québec	Sandrine Moreira et al
EPI_ISL_1365796	Laboratoire de santé publique du Québec	Laboratoire de santé publique du Québec	Sandrine Moreira et al
EPI_ISL_1365797	Laboratoire de santé publique du Québec	Laboratoire de santé publique du Québec	Sandrine Moreira et al
EPI_ISL_1365798	Laboratoire de santé publique du Québec	Laboratoire de santé publique du Québec	Sandrine Moreira et al
EPI_ISL_1365799	Laboratoire de santé publique du Québec	Laboratoire de santé publique du Québec	Sandrine Moreira et al
EPI_ISL_1365800	Laboratoire de santé publique du Québec	Laboratoire de santé publique du Québec	Sandrine Moreira et al
EPI_ISL_1365801	Laboratoire de santé publique du Québec	Laboratoire de santé publique du Québec	Sandrine Moreira et al
EPI_ISL_1365802	Laboratoire de santé publique du Québec	Laboratoire de santé publique du Québec	Sandrine Moreira et al
EPI_ISL_1365803	Laboratoire de santé publique du Québec	Laboratoire de santé publique du Québec	Sandrine Moreira et al
EPI_ISL_1365804	Laboratoire de santé publique du Québec	Laboratoire de santé publique du Québec	Sandrine Moreira et al
EPI_ISL_1365805	Laboratoire de santé publique du Québec	Laboratoire de santé publique du Québec	Sandrine Moreira et al
EPI_ISL_1365806	Laboratoire de santé publique du Québec	Laboratoire de santé publique du Québec	Sandrine Moreira et al
EPI_ISL_1365807	Laboratoire de santé publique du Québec	Laboratoire de santé publique du Québec	Sandrine Moreira et al
EPI_ISL_1365808	Laboratoire de santé publique du Québec	Laboratoire de santé publique du Québec	Sandrine Moreira et al
EPI_ISL_1365809	Laboratoire de santé publique du Québec	Laboratoire de santé publique du Québec	Sandrine Moreira et al
EPI_ISL_1365810	Laboratoire de santé publique du Québec	Laboratoire de santé publique du Québec	Sandrine Moreira et al
EPI_ISL_1365811	Laboratoire de santé publique du Québec	Laboratoire de santé publique du Québec	Sandrine Moreira et al
EPI_ISL_1365812	Laboratoire de santé publique du Québec	Laboratoire de santé publique du Québec	Sandrine Moreira et al
EPI_ISL_1365813	Laboratoire de santé publique du Québec	Laboratoire de santé publique du Québec	Sandrine Moreira et al
EPI_ISL_1365814	Laboratoire de santé publique du Québec	Laboratoire de santé publique du Québec	Sandrine Moreira et al
EPI_ISL_1365815	Laboratoire de santé publique du Québec	Laboratoire de santé publique du Québec	Sandrine Moreira et al
EPI_ISL_1365816	Laboratoire de santé publique du Québec	Laboratoire de santé publique du Québec	Sandrine Moreira et al
EPI_ISL_1365817	Laboratoire de santé publique du Québec	Laboratoire de santé publique du Québec	Sandrine Moreira et al
EPI_ISL_1365819	Laboratoire de santé publique du Québec	Laboratoire de santé publique du Québec	Sandrine Moreira et al
EPI_ISL_1365820	Laboratoire de santé publique du Québec	Laboratoire de santé publique du Québec	Sandrine Moreira et al
EPI_ISL_1365821	Laboratoire de santé publique du Québec	Laboratoire de santé publique du Québec	Sandrine Moreira et al
EPI_ISL_1365823	Laboratoire de santé publique du Québec	Laboratoire de santé publique du Québec	Sandrine Moreira et al
EPI_ISL_1365824	Laboratoire de santé publique du Québec	Laboratoire de santé publique du Québec	Sandrine Moreira et al
EPI_ISL_1365825	Laboratoire de santé publique du Québec	Laboratoire de santé publique du Québec	Sandrine Moreira et al
EPI_ISL_1365826	Laboratoire de santé publique du Québec	Laboratoire de santé publique du Québec	Sandrine Moreira et al
EPI_ISL_1365827	Laboratoire de santé publique du Québec	Laboratoire de santé publique du Québec	Sandrine Moreira et al
EPI_ISL_1365828	Laboratoire de santé publique du Québec	Laboratoire de santé publique du Québec	Sandrine Moreira et al
EPI_ISL_1365829	Laboratoire de santé publique du Québec	Laboratoire de santé publique du Québec	Sandrine Moreira et al
EPI_ISL_1365830	Laboratoire de santé publique du Québec	Laboratoire de santé publique du Québec	Sandrine Moreira et al
EPI_ISL_1365831	Laboratoire de santé publique du Québec	Laboratoire de santé publique du Québec	Sandrine Moreira et al
EPI_ISL_1365832	Laboratoire de santé publique du Québec	Laboratoire de santé publique du Québec	Sandrine Moreira et al
EPI_ISL_1365833	Laboratoire de santé publique du Québec	Laboratoire de santé publique du Québec	Sandrine Moreira et al
EPI_ISL_1365834	Laboratoire de santé publique du Québec	Laboratoire de santé publique du Québec	Sandrine Moreira et al
EPI_ISL_1365835	Laboratoire de santé publique du Québec	Laboratoire de santé publique du Québec	Sandrine Moreira et al
EPI_ISL_1365836	Laboratoire de santé publique du Québec	Laboratoire de santé publique du Québec	Sandrine Moreira et al
EPI_ISL_1365837	Laboratoire de santé publique du Québec	Laboratoire de santé publique du Québec	Sandrine Moreira et al
EPI_ISL_1365838	Laboratoire de santé publique du Québec	Laboratoire de santé publique du Québec	Sandrine Moreira et al
EPI_ISL_1365839	Laboratoire de santé publique du Québec	Laboratoire de santé publique du Québec	Sandrine Moreira et al
EPI_ISL_1365841	Laboratoire de santé publique du Québec	Laboratoire de santé publique du Québec	Sandrine Moreira et al
EPI_ISL_1365842	Laboratoire de santé publique du Québec	Laboratoire de santé publique du Québec	Sandrine Moreira et al
EPI_ISL_1365843	Laboratoire de santé publique du Québec	Laboratoire de santé publique du Québec	Sandrine Moreira et al
EPI_ISL_1365844	Laboratoire de santé publique du Québec	Laboratoire de santé publique du Québec	Sandrine Moreira et al
EPI_ISL_1365845	Laboratoire de santé publique du Québec	Laboratoire de santé publique du Québec	Sandrine Moreira et al
EPI_ISL_1365846	Laboratoire de santé publique du Québec	Laboratoire de santé publique du Québec	Sandrine Moreira et al
EPI_ISL_1365847	Laboratoire de santé publique du Québec	Laboratoire de santé publique du Québec	Sandrine Moreira et al
EPI_ISL_1365848	Laboratoire de santé publique du Québec	Laboratoire de santé publique du Québec	Sandrine Moreira et al
EPI_ISL_1365849	Laboratoire de santé publique du Québec	Laboratoire de santé publique du Québec	Sandrine Moreira et al
EPI_ISL_1365850	Laboratoire de santé publique du Québec	Laboratoire de santé publique du Québec	Sandrine Moreira et al
EPI_ISL_1365851	Laboratoire de santé publique du Québec	Laboratoire de santé publique du Québec	Sandrine Moreira et al
EPI_ISL_1365852	Laboratoire de santé publique du Québec	Laboratoire de santé publique du Québec	Sandrine Moreira et al
EPI_ISL_1365853	Laboratoire de santé publique du Québec	Laboratoire de santé publique du Québec	Sandrine Moreira et al
EPI_ISL_1365854	Laboratoire de santé publique du Québec	Laboratoire de santé publique du Québec	Sandrine Moreira et al
EPI_ISL_1365855	Laboratoire de santé publique du Québec	Laboratoire de santé publique du Québec	Sandrine Moreira et al
EPI_ISL_1365856	Laboratoire de santé publique du Québec	Laboratoire de santé publique du Québec	Sandrine Moreira et al
EPI_ISL_1365857	Laboratoire de santé publique du Québec	Laboratoire de santé publique du Québec	Sandrine Moreira et al
EPI_ISL_1365858	Laboratoire de santé publique du Québec	Laboratoire de santé publique du Québec	Sandrine Moreira et al
EPI_ISL_1365859	Laboratoire de santé publique du Québec	Laboratoire de santé publique du Québec	Sandrine Moreira et al
EPI_ISL_1365860	Laboratoire de santé publique du Québec	Laboratoire de santé publique du Québec	Sandrine Moreira et al
EPI_ISL_1365861	Laboratoire de santé publique du Québec	Laboratoire de santé publique du Québec	Sandrine Moreira et al
EPI_ISL_1365862	Laboratoire de santé publique du Québec	Laboratoire de santé publique du Québec	Sandrine Moreira et al
EPI_ISL_1365863	Laboratoire de santé publique du Québec	Laboratoire de santé publique du Québec	Sandrine Moreira et al
EPI_ISL_1365864	Laboratoire de santé publique du Québec	Laboratoire de santé publique du Québec	Sandrine Moreira et al
EPI_ISL_1365865	Laboratoire de santé publique du Québec	Laboratoire de santé publique du Québec	Sandrine Moreira et al
EPI_ISL_1365866	Laboratoire de santé publique du Québec	Laboratoire de santé publique du Québec	Sandrine Moreira et al
EPI_ISL_1365867	Laboratoire de santé publique du Québec	Laboratoire de santé publique du Québec	Sandrine Moreira et al
EPI_ISL_1365868	Laboratoire de santé publique du Québec	Laboratoire de santé publique du Québec	Sandrine Moreira et al
EPI_ISL_1365869	Laboratoire de santé publique du Québec	Laboratoire de santé publique du Québec	Sandrine Moreira et al
EPI_ISL_1365870	Laboratoire de santé publique du Québec	Laboratoire de santé publique du Québec	Sandrine Moreira et al
EPI_ISL_1365871	Laboratoire de santé publique du Québec	Laboratoire de santé publique du Québec	Sandrine Moreira et al
EPI_ISL_1365872	Laboratoire de santé publique du Québec	Laboratoire de santé publique du Québec	Sandrine Moreira et al
EPI_ISL_1365873	Laboratoire de santé publique du Québec	Laboratoire de santé publique du Québec	Sandrine Moreira et al
EPI_ISL_1365874	Laboratoire de santé publique du Québec	Laboratoire de santé publique du Québec	Sandrine Moreira et al
EPI_ISL_1365875	Laboratoire de santé publique du Québec	Laboratoire de santé publique du Québec	Sandrine Moreira et al
EPI_ISL_1365876	Laboratoire de santé publique du Québec	Laboratoire de santé publique du Québec	Sandrine Moreira et al
EPI_ISL_1365877	Laboratoire de santé publique du Québec	Laboratoire de santé publique du Québec	Sandrine Moreira et al
EPI_ISL_1365878	Laboratoire de santé publique du Québec	Laboratoire de santé publique du Québec	Sandrine Moreira et al
EPI_ISL_1365879	Laboratoire de santé publique du Québec	Laboratoire de santé publique du Québec	Sandrine Moreira et al
EPI_ISL_1365880	Laboratoire de santé publique du Québec	Laboratoire de santé publique du Québec	Sandrine Moreira et al
EPI_ISL_1365881	Laboratoire de santé publique du Québec	Laboratoire de santé publique du Québec	Sandrine Moreira et al
EPI_ISL_1365882	Laboratoire de santé publique du Québec	Laboratoire de santé publique du Québec	Sandrine Moreira et al
EPI_ISL_1365883	Laboratoire de santé publique du Québec	Laboratoire de santé publique du Québec	Sandrine Moreira et al
EPI_ISL_1365884	Laboratoire de santé publique du Québec	Laboratoire de santé publique du Québec	Sandrine Moreira et al
EPI_ISL_1365885	Laboratoire de santé publique du Québec	Laboratoire de santé publique du Québec	Sandrine Moreira et al
EPI_ISL_1365886	Laboratoire de santé publique du Québec	Laboratoire de santé publique du Québec	Sandrine Moreira et al
EPI_ISL_1365887	Laboratoire de santé publique du Québec	Laboratoire de santé publique du Québec	Sandrine Moreira et al
EPI_ISL_1365888	Laboratoire de santé publique du Québec	Laboratoire de santé publique du Québec	Sandrine Moreira et al
EPI_ISL_1365889	Laboratoire de santé publique du Québec	Laboratoire de santé publique du Québec	Sandrine Moreira et al
EPI_ISL_1365890	Laboratoire de santé publique du Québec	Laboratoire de santé publique du Québec	Sandrine Moreira et al
EPI_ISL_1365891	Laboratoire de santé publique du Québec	Laboratoire de santé publique du Québec	Sandrine Moreira et al
EPI_ISL_1365892	Laboratoire de santé publique du Québec	Laboratoire de santé publique du Québec	Sandrine Moreira et al
EPI_ISL_1365893	Laboratoire de santé publique du Québec	Laboratoire de santé publique du Québec	Sandrine Moreira et al
EPI_ISL_1365894	Laboratoire de santé publique du Québec	Laboratoire de santé publique du Québec	Sandrine Moreira et al
EPI_ISL_1365895	Laboratoire de santé publique du Québec	Laboratoire de santé publique du Québec	Sandrine Moreira et al
EPI_ISL_1365896	Laboratoire de santé publique du Québec	Laboratoire de santé publique du Québec	Sandrine Moreira et al
EPI_ISL_1365897	Laboratoire de santé publique du Québec	Laboratoire de santé publique du Québec	Sandrine Moreira et al
EPI_ISL_1365898	Laboratoire de santé publique du Québec	Laboratoire de santé publique du Québec	Sandrine Moreira et al
EPI_ISL_1365899	Laboratoire de santé publique du Québec	Laboratoire de santé publique du Québec	Sandrine Moreira et al
EPI_ISL_1365900	Laboratoire de santé publique du Québec	Laboratoire de santé publique du Québec	Sandrine Moreira et al
EPI_ISL_1365901	Laboratoire de santé publique du Québec	Laboratoire de santé publique du Québec	Sandrine Moreira et al
EPI_ISL_1365902	Laboratoire de santé publique du Québec	Laboratoire de santé publique du Québec	Sandrine Moreira et al
EPI_ISL_1365903	Laboratoire de santé publique du Québec	Laboratoire de santé publique du Québec	Sandrine Moreira et al
EPI_ISL_1365904	Laboratoire de santé publique du Québec	Laboratoire de santé publique du Québec	Sandrine Moreira et al
EPI_ISL_1365905	Laboratoire de santé publique du Québec	Laboratoire de santé publique du Québec	Sandrine Moreira et al
EPI_ISL_1365906	Laboratoire de santé publique du Québec	Laboratoire de santé publique du Québec	Sandrine Moreira et al
EPI_ISL_1365907	Laboratoire de santé publique du Québec	Laboratoire de santé publique du Québec	Sandrine Moreira et al
EPI_ISL_1365908	Laboratoire de santé publique du Québec	Laboratoire de santé publique du Québec	Sandrine Moreira et al
EPI_ISL_1365909	Laboratoire de santé publique du Québec	Laboratoire de santé publique du Québec	Sandrine Moreira et al
EPI_ISL_1365910	Laboratoire de santé publique du Québec	Laboratoire de santé publique du Québec	Sandrine Moreira et al
EPI_ISL_1365911	Laboratoire de santé publique du Québec	Laboratoire de santé publique du Québec	Sandrine Moreira et al
EPI_ISL_1365912	Laboratoire de santé publique du Québec	Laboratoire de santé publique du Québec	Sandrine Moreira et al
EPI_ISL_1365913	Laboratoire de santé publique du Québec	Laboratoire de santé publique du Québec	Sandrine Moreira et al
EPI_ISL_1365914	Laboratoire de santé publique du Québec	Laboratoire de santé publique du Québec	Sandrine Moreira et al
EPI_ISL_1365915	Laboratoire de santé publique du Québec	Laboratoire de santé publique du Québec	Sandrine Moreira et al
EPI_ISL_1365916	Laboratoire de santé publique du Québec	Laboratoire de santé publique du Québec	Sandrine Moreira et al
EPI_ISL_1365917	Laboratoire de santé publique du Québec	Laboratoire de santé publique du Québec	Sandrine Moreira et al
EPI_ISL_1365918	Laboratoire de santé publique du Québec	Laboratoire de santé publique du Québec	Sandrine Moreira et al
EPI_ISL_1365919	Laboratoire de santé publique du Québec	Laboratoire de santé publique du Québec	Sandrine Moreira et al
EPI_ISL_1365920	Laboratoire de santé publique du Québec	Laboratoire de santé publique du Québec	Sandrine Moreira et al
EPI_ISL_1365921	Laboratoire de santé publique du Québec	Laboratoire de santé publique du Québec	Sandrine Moreira et al
EPI_ISL_1365922	Laboratoire de santé publique du Québec	Laboratoire de santé publique du Québec	Sandrine Moreira et al
EPI_ISL_1365923	Laboratoire de santé publique du Québec	Laboratoire de santé publique du Québec	Sandrine Moreira et al
EPI_ISL_1365924	Laboratoire de santé publique du Québec	Laboratoire de santé publique du Québec	Sandrine Moreira et al
EPI_ISL_1365925	Laboratoire de santé publique du Québec	Laboratoire de santé publique du Québec	Sandrine Moreira et al
EPI_ISL_1365926	Laboratoire de santé publique du Québec	Laboratoire de santé publique du Québec	Sandrine Moreira et al
EPI_ISL_1365927	Laboratoire de santé publique du Québec	Laboratoire de santé publique du Québec	Sandrine Moreira et al
EPI_ISL_1365928	Laboratoire de santé publique du Québec	Laboratoire de santé publique du Québec	Sandrine Moreira et al
EPI_ISL_1365929	Laboratoire de santé publique du Québec	Laboratoire de santé publique du Québec	Sandrine Moreira et al
EPI_ISL_1365930	Laboratoire de santé publique du Québec	Laboratoire de santé publique du Québec	Sandrine Moreira et al
EPI_ISL_1365931	Laboratoire de santé publique du Québec	Laboratoire de santé publique du Québec	Sandrine Moreira et al
EPI_ISL_1365932	Laboratoire de santé publique du Québec	Laboratoire de santé publique du Québec	Sandrine Moreira et al
EPI_ISL_1365933	Laboratoire de santé publique du Québec	Laboratoire de santé publique du Québec	Sandrine Moreira et al
EPI_ISL_1365934	Laboratoire de santé publique du Québec	Laboratoire de santé publique du Québec	Sandrine Moreira et al
EPI_ISL_1365935	Laboratoire de santé publique du Québec	Laboratoire de santé publique du Québec	Sandrine Moreira et al
EPI_ISL_1365936	Laboratoire de santé publique du Québec	Laboratoire de santé publique du Québec	Sandrine Moreira et al
EPI_ISL_1365937	Laboratoire de santé publique du Québec	Laboratoire de santé publique du Québec	Sandrine Moreira et al
EPI_ISL_1365938	Laboratoire de santé publique du Québec	Laboratoire de santé publique du Québec	Sandrine Moreira et al
EPI_ISL_1365939	Laboratoire de santé publique du Québec	Laboratoire de santé publique du Québec	Sandrine Moreira et al
EPI_ISL_1365940	Laboratoire de santé publique du Québec	Laboratoire de santé publique du Québec	Sandrine Moreira et al
EPI_ISL_1365941	Laboratoire de santé publique du Québec	Laboratoire de santé publique du Québec	Sandrine Moreira et al
EPI_ISL_1365942	Laboratoire de santé publique du Québec	Laboratoire de santé publique du Québec	Sandrine Moreira et al
EPI_ISL_1365943	Laboratoire de santé publique du Québec	Laboratoire de santé publique du Québec	Sandrine Moreira et al
EPI_ISL_1365944	Laboratoire de santé publique du Québec	Laboratoire de santé publique du Québec	Sandrine Moreira et al
EPI_ISL_1365945	Laboratoire de santé publique du Québec	Laboratoire de santé publique du Québec	Sandrine Moreira et al
EPI_ISL_1365946	Laboratoire de santé publique du Québec	Laboratoire de santé publique du Québec	Sandrine Moreira et al
EPI_ISL_1365947	Laboratoire de santé publique du Québec	Laboratoire de santé publique du Québec	Sandrine Moreira et al
EPI_ISL_1365948	Laboratoire de santé publique du Québec	Laboratoire de santé publique du Québec	Sandrine Moreira et al
EPI_ISL_1365949	Laboratoire de santé publique du Québec	Laboratoire de santé publique du Québec	Sandrine Moreira et al
EPI_ISL_1365950	Laboratoire de santé publique du Québec	Laboratoire de santé publique du Québec	Sandrine Moreira et al
EPI_ISL_1365951	Laboratoire de santé publique du Québec	Laboratoire de santé publique du Québec	Sandrine Moreira et al
EPI_ISL_1365952	Laboratoire de santé publique du Québec	Laboratoire de santé publique du Québec	Sandrine Moreira et al
EPI_ISL_1365953	Laboratoire de santé publique du Québec	Laboratoire de santé publique du Québec	Sandrine Moreira et al
EPI_ISL_1365954	Laboratoire de santé publique du Québec	Laboratoire de santé publique du Québec	Sandrine Moreira et al
EPI_ISL_1365955	Laboratoire de santé publique du Québec	Laboratoire de santé publique du Québec	Sandrine Moreira et al
EPI_ISL_1365956	Laboratoire de santé publique du Québec	Laboratoire de santé publique du Québec	Sandrine Moreira et al
EPI_ISL_1365957	Laboratoire de santé publique du Québec	Laboratoire de santé publique du Québec	Sandrine Moreira et al
EPI_ISL_1365958	Laboratoire de santé publique du Québec	Laboratoire de santé publique du Québec	Sandrine Moreira et al
EPI_ISL_1365959	Laboratoire de santé publique du Québec	Laboratoire de santé publique du Québec	Sandrine Moreira et al
EPI_ISL_1365960	Laboratoire de santé publique du Québec	Laboratoire de santé publique du Québec	Sandrine Moreira et al
EPI_ISL_1365961	Laboratoire de santé publique du Québec	Laboratoire de santé publique du Québec	Sandrine Moreira et al
EPI_ISL_1365962	Laboratoire de santé publique du Québec	Laboratoire de santé publique du Québec	Sandrine Moreira et al
EPI_ISL_1365963	Laboratoire de santé publique du Québec	Laboratoire de santé publique du Québec	Sandrine Moreira et al
EPI_ISL_1365964	Laboratoire de santé publique du Québec	Laboratoire de santé publique du Québec	Sandrine Moreira et al
EPI_ISL_1365965	Laboratoire de santé publique du Québec	Laboratoire de santé publique du Québec	Sandrine Moreira et al
EPI_ISL_1365966	Laboratoire de santé publique du Québec	Laboratoire de santé publique du Québec	Sandrine Moreira et al
EPI_ISL_1365967	Laboratoire de santé publique du Québec	Laboratoire de santé publique du Québec	Sandrine Moreira et al
EPI_ISL_1365968	Laboratoire de santé publique du Québec	Laboratoire de santé publique du Québec	Sandrine Moreira et al
EPI_ISL_1365969	Laboratoire de santé publique du Québec	Laboratoire de santé publique du Québec	Sandrine Moreira et al
EPI_ISL_1365970	Laboratoire de santé publique du Québec	Laboratoire de santé publique du Québec	Sandrine Moreira et al
EPI_ISL_1365971	Laboratoire de santé publique du Québec	Laboratoire de santé publique du Québec	Sandrine Moreira et al
EPI_ISL_1365972	Laboratoire de santé publique du Québec	Laboratoire de santé publique du Québec	Sandrine Moreira et al
EPI_ISL_1365973	Laboratoire de santé publique du Québec	Laboratoire de santé publique du Québec	Sandrine Moreira et al
EPI_ISL_1365974	Laboratoire de santé publique du Québec	Laboratoire de santé publique du Québec	Sandrine Moreira et al
EPI_ISL_1365975	Laboratoire de santé publique du Québec	Laboratoire de santé publique du Québec	Sandrine Moreira et al
EPI_ISL_1365976	Laboratoire de santé publique du Québec	Laboratoire de santé publique du Québec	Sandrine Moreira et al
EPI_ISL_1365977	Laboratoire de santé publique du Québec	Laboratoire de santé publique du Québec	Sandrine Moreira et al
EPI_ISL_1365978	Laboratoire de santé publique du Québec	Laboratoire de santé publique du Québec	Sandrine Moreira et al
EPI_ISL_1365979	Laboratoire de santé publique du Québec	Laboratoire de santé publique du Québec	Sandrine Moreira et al
EPI_ISL_1365980	Laboratoire de santé publique du Québec	Laboratoire de santé publique du Québec	Sandrine Moreira et al
EPI_ISL_1365981	Laboratoire de santé publique du Québec	Laboratoire de santé publique du Québec	Sandrine Moreira et al
EPI_ISL_1365982	Laboratoire de santé publique du Québec	Laboratoire de santé publique du Québec	Sandrine Moreira et al
EPI_ISL_1365983	Laboratoire de santé publique du Québec	Laboratoire de santé publique du Québec	Sandrine Moreira et al
EPI_ISL_1365984	Laboratoire de santé publique du Québec	Laboratoire de santé publique du Québec	Sandrine Moreira et al
EPI_ISL_1365985	Laboratoire de santé publique du Québec	Laboratoire de santé publique du Québec	Sandrine Moreira et al
EPI_ISL_1365986	Laboratoire de santé publique du Québec	Laboratoire de santé publique du Québec	Sandrine Moreira et al
EPI_ISL_1365987	Laboratoire de santé publique du Québec	Laboratoire de santé publique du Québec	Sandrine Moreira et al
EPI_ISL_1365988	Laboratoire de santé publique du Québec	Laboratoire de santé publique du Québec	Sandrine Moreira et al
EPI_ISL_1365989	Laboratoire de santé publique du Québec	Laboratoire de santé publique du Québec	Sandrine Moreira et al
EPI_ISL_1365990	Laboratoire de santé publique du Québec	Laboratoire de santé publique du Québec	Sandrine Moreira et al
EPI_ISL_1365991	Laboratoire de santé publique du Québec	Laboratoire de santé publique du Québec	Sandrine Moreira et al
EPI_ISL_1365992	Laboratoire de santé publique du Québec	Laboratoire de santé publique du Québec	Sandrine Moreira et al
EPI_ISL_1365993	Laboratoire de santé publique du Québec	Laboratoire de santé publique du Québec	Sandrine Moreira et al
EPI_ISL_1365994	Laboratoire de santé publique du Québec	Laboratoire de santé publique du Québec	Sandrine Moreira et al
EPI_ISL_1365995	Laboratoire de santé publique du Québec	Laboratoire de santé publique du Québec	Sandrine Moreira et al
EPI_ISL_1365996	Laboratoire de santé publique du Québec	Laboratoire de santé publique du Québec	Sandrine Moreira et al
EPI_ISL_1365997	Laboratoire de santé publique du Québec	Laboratoire de santé publique du Québec	Sandrine Moreira et al
EPI_ISL_1365998	Laboratoire de santé publique du Québec	Laboratoire de santé publique du Québec	Sandrine Moreira et al
EPI_ISL_1365999	Laboratoire de santé publique du Québec	Laboratoire de santé publique du Québec	Sandrine Moreira et al
EPI_ISL_1366000	Laboratoire de santé publique du Québec	Laboratoire de santé publique du Québec	Sandrine Moreira et al
EPI_ISL_1366001	Laboratoire de santé publique du Québec	Laboratoire de santé publique du Québec	Sandrine Moreira et al
EPI_ISL_1366002	Laboratoire de santé publique du Québec	Laboratoire de santé publique du Québec	Sandrine Moreira et al
EPI_ISL_1366003	Laboratoire de santé publique du Québec	Laboratoire de santé publique du Québec	Sandrine Moreira et al
EPI_ISL_1366004	Laboratoire de santé publique du Québec	Laboratoire de santé publique du Québec	Sandrine Moreira et al
EPI_ISL_1366005	Laboratoire de santé publique du Québec	Laboratoire de santé publique du Québec	Sandrine Moreira et al
EPI_ISL_1366006	Laboratoire de santé publique du Québec	Laboratoire de santé publique du Québec	Sandrine Moreira et al
EPI_ISL_1366007	Laboratoire de santé publique du Québec	Laboratoire de santé publique du Québec	Sandrine Moreira et al
EPI_ISL_1366008	Laboratoire de santé publique du Québec	Laboratoire de santé publique du Québec	Sandrine Moreira et al
EPI_ISL_1366009	Laboratoire de santé publique du Québec	Laboratoire de santé publique du Québec	Sandrine Moreira et al
EPI_ISL_1366010	Laboratoire de santé publique du Québec	Laboratoire de santé publique du Québec	Sandrine Moreira et al
EPI_ISL_1366011	Laboratoire de santé publique du Québec	Laboratoire de santé publique du Québec	Sandrine Moreira et al
EPI_ISL_1366012	Laboratoire de santé publique du Québec	Laboratoire de santé publique du Québec	Sandrine Moreira et al
EPI_ISL_1366013	Laboratoire de santé publique du Québec	Laboratoire de santé publique du Québec	Sandrine Moreira et al
EPI_ISL_1366014	Laboratoire de santé publique du Québec	Laboratoire de santé publique du Québec	Sandrine Moreira et al
EPI_ISL_1366015	Laboratoire de santé publique du Québec	Laboratoire de santé publique du Québec	Sandrine Moreira et al
EPI_ISL_1366016	Laboratoire de santé publique du Québec	Laboratoire de santé publique du Québec	Sandrine Moreira et al
EPI_ISL_1366017	Laboratoire de santé publique du Québec	Laboratoire de santé publique du Québec	Sandrine Moreira et al
EPI_ISL_1366018	Laboratoire de santé publique du Québec	Laboratoire de santé publique du Québec	Sandrine Moreira et al
EPI_ISL_1366019	Laboratoire de santé publique du Québec	Laboratoire de santé publique du Québec	Sandrine Moreira et al
EPI_ISL_1366020	Laboratoire de santé publique du Québec	Laboratoire de santé publique du Québec	Sandrine Moreira et al
EPI_ISL_1366021	Laboratoire de santé publique du Québec	Laboratoire de santé publique du Québec	Sandrine Moreira et al
EPI_ISL_1366022	Laboratoire de santé publique du Québec	Laboratoire de santé publique du Québec	Sandrine Moreira et al
EPI_ISL_1366023	Laboratoire de santé publique du Québec	Laboratoire de santé publique du Québec	Sandrine Moreira et al
EPI_ISL_1366024	Laboratoire de santé publique du Québec	Laboratoire de santé publique du Québec	Sandrine Moreira et al
EPI_ISL_1366025	Laboratoire de santé publique du Québec	Laboratoire de santé publique du Québec	Sandrine Moreira et al
EPI_ISL_1366026	Laboratoire de santé publique du Québec	Laboratoire de santé publique du Québec	Sandrine Moreira et al
EPI_ISL_1366027	Laboratoire de santé publique du Québec	Laboratoire de santé publique du Québec	Sandrine Moreira et al
EPI_ISL_1366028	Laboratoire de santé publique du Québec	Laboratoire de santé publique du Québec	Sandrine Moreira et al
EPI_ISL_1366029	Laboratoire de santé publique du Québec	Laboratoire de santé publique du Québec	Sandrine Moreira et al
EPI_ISL_1366030	Laboratoire de santé publique du Québec	Laboratoire de santé publique du Québec	Sandrine Moreira et al
EPI_ISL_1366031	Laboratoire de santé publique du Québec	Laboratoire de santé publique du Québec	Sandrine Moreira et al
EPI_ISL_1366032	Laboratoire de santé publique du Québec	Laboratoire de santé publique du Québec	Sandrine Moreira et al
EPI_ISL_1366033	Laboratoire de santé publique du Québec	Laboratoire de santé publique du Québec	Sandrine Moreira et al
EPI_ISL_1366034	Laboratoire de santé publique du Québec	Laboratoire de santé publique du Québec	Sandrine Moreira et al
EPI_ISL_1366035	Laboratoire de santé publique du Québec	Laboratoire de santé publique du Québec	Sandrine Moreira et al
EPI_ISL_1366036	Laboratoire de santé publique du Québec	Laboratoire de santé publique du Québec	Sandrine Moreira et al
EPI_ISL_1366037	Laboratoire de santé publique du Québec	Laboratoire de santé publique du Québec	Sandrine Moreira et al
EPI_ISL_1366038	Laboratoire de santé publique du Québec	Laboratoire de santé publique du Québec	Sandrine Moreira et al
EPI_ISL_1366039	Laboratoire de santé publique du Québec	Laboratoire de santé publique du Québec	Sandrine Moreira et al
EPI_ISL_1366040	Laboratoire de santé publique du Québec	Laboratoire de santé publique du Québec	Sandrine Moreira et al
EPI_ISL_1366041	Laboratoire de santé publique du Québec	Laboratoire de santé publique du Québec	Sandrine Moreira et al
EPI_ISL_1366042	Laboratoire de santé publique du Québec	Laboratoire de santé publique du Québec	Sandrine Moreira et al
EPI_ISL_1366043	Laboratoire de santé publique du Québec	Laboratoire de santé publique du Québec	Sandrine Moreira et al
EPI_ISL_1366044	Laboratoire de santé publique du Québec	Laboratoire de santé publique du Québec	Sandrine Moreira et al
EPI_ISL_1366045	Laboratoire de santé publique du Québec	Laboratoire de santé publique du Québec	Sandrine Moreira et al
EPI_ISL_1366046	Laboratoire de santé publique du Québec	Laboratoire de santé publique du Québec	Sandrine Moreira et al
EPI_ISL_1366047	Laboratoire de santé publique du Québec	Laboratoire de santé publique du Québec	Sandrine Moreira et al
EPI_ISL_1366048	Laboratoire de santé publique du Québec	Laboratoire de santé publique du Québec	Sandrine Moreira et al
EPI_ISL_1366049	Laboratoire de santé publique du Québec	Laboratoire de santé publique du Québec	Sandrine Moreira et al
EPI_ISL_1366050	Laboratoire de santé publique du Québec	Laboratoire de santé publique du Québec	Sandrine Moreira et al
EPI_ISL_1366051	Laboratoire de santé publique du Québec	Laboratoire de santé publique du Québec	Sandrine Moreira et al
EPI_ISL_1366052	Laboratoire de santé publique du Québec	Laboratoire de santé publique du Québec	Sandrine Moreira et al
EPI_ISL_1366053	Laboratoire de santé publique du Québec	Laboratoire de santé publique du Québec	Sandrine Moreira et al
EPI_ISL_1366054	Laboratoire de santé publique du Québec	Laboratoire de santé publique du Québec	Sandrine Moreira et al
EPI_ISL_1366055	Laboratoire de santé publique du Québec	Laboratoire de santé publique du Québec	Sandrine Moreira et al
EPI_ISL_1366056	Laboratoire de santé publique du Québec	Laboratoire de santé publique du Québec	Sandrine Moreira et al
EPI_ISL_1366057	Laboratoire de santé publique du Québec	Laboratoire de santé publique du Québec	Sandrine Moreira et al
EPI_ISL_1366058	Laboratoire de santé publique du Québec	Laboratoire de santé publique du Québec	Sandrine Moreira et al
EPI_ISL_1366059	Laboratoire de santé publique du Québec	Laboratoire de santé publique du Québec	Sandrine Moreira et al
EPI_ISL_1366060	Laboratoire de santé publique du Québec	Laboratoire de santé publique du Québec	Sandrine Moreira et al
EPI_ISL_1366061	Laboratoire de santé publique du Québec	Laboratoire de santé publique du Québec	Sandrine Moreira et al
EPI_ISL_1366062	Laboratoire de santé publique du Québec	Laboratoire de santé publique du Québec	Sandrine Moreira et al
EPI_ISL_1366063	Laboratoire de santé publique du Québec	Laboratoire de santé publique du Québec	Sandrine Moreira et al
EPI_ISL_1366064	Laboratoire de santé publique du Québec	Laboratoire de santé publique du Québec	Sandrine Moreira et al
EPI_ISL_1366065	Laboratoire de santé publique du Québec	Laboratoire de santé publique du Québec	Sandrine Moreira et al
EPI_ISL_1366066	Laboratoire de santé publique du Québec	Laboratoire de santé publique du Québec	Sandrine Moreira et al
EPI_ISL_1366067	Laboratoire de santé publique du Québec	Laboratoire de santé publique du Québec	Sandrine Moreira et al
EPI_ISL_1366068	Laboratoire de santé publique du Québec	Laboratoire de santé publique du Québec	Sandrine Moreira et al
EPI_ISL_1366069	Laboratoire de santé publique du Québec	Laboratoire de santé publique du Québec	Sandrine Moreira et al
EPI_ISL_1366098	TXDSHS	TXDSHS	Rashmi Tuladhar et al
EPI_ISL_1366103	TXDSHS	TXDSHS	Rashmi Tuladhar et al
EPI_ISL_1366171	UW Virology Lab	UW Virology Lab	Pavitra Roychoudhury et al
EPI_ISL_1366172	UW Virology Lab	UW Virology Lab	Pavitra Roychoudhury et al
EPI_ISL_1366173	UW Virology Lab	UW Virology Lab	Pavitra Roychoudhury et al
EPI_ISL_1366174	UW Virology Lab	UW Virology Lab	Pavitra Roychoudhury et al
EPI_ISL_1366175	UW Virology Lab	UW Virology Lab	Pavitra Roychoudhury et al
EPI_ISL_1366176	UW Virology Lab	UW Virology Lab	Pavitra Roychoudhury et al
EPI_ISL_1366177	UW Virology Lab	UW Virology Lab	Pavitra Roychoudhury et al
EPI_ISL_1366178	UW Virology Lab	UW Virology Lab	Pavitra Roychoudhury et al
EPI_ISL_1366179	UW Virology Lab	UW Virology Lab	Pavitra Roychoudhury et al
EPI_ISL_1366180	UW Virology Lab	UW Virology Lab	Pavitra Roychoudhury et al
EPI_ISL_1366181	UW Virology Lab	UW Virology Lab	Pavitra Roychoudhury et al
EPI_ISL_1366183	UW Virology Lab	UW Virology Lab	Pavitra Roychoudhury et al
EPI_ISL_1366184	UW Virology Lab	UW Virology Lab	Pavitra Roychoudhury et al
EPI_ISL_1366186	UW Virology Lab	UW Virology Lab	Pavitra Roychoudhury et al
EPI_ISL_1366187	UW Virology Lab	UW Virology Lab	Pavitra Roychoudhury et al
EPI_ISL_1366189	UW Virology Lab	UW Virology Lab	Pavitra Roychoudhury et al
EPI_ISL_1366190	UW Virology Lab	UW Virology Lab	Pavitra Roychoudhury et al
EPI_ISL_1366192	UW Virology Lab	UW Virology Lab	Pavitra Roychoudhury et al
EPI_ISL_1366193	UW Virology Lab	UW Virology Lab	Pavitra Roychoudhury et al
EPI_ISL_1366194	UW Virology Lab	UW Virology Lab	Pavitra Roychoudhury et al
EPI_ISL_1366195	UW Virology Lab	UW Virology Lab	Pavitra Roychoudhury et al
EPI_ISL_1366196	UW Virology Lab	UW Virology Lab	Pavitra Roychoudhury et al
EPI_ISL_1366198	UW Virology Lab	UW Virology Lab	Pavitra Roychoudhury et al
EPI_ISL_1366199	UW Virology Lab	UW Virology Lab	Pavitra Roychoudhury et al
EPI_ISL_1366200	UW Virology Lab	UW Virology Lab	Pavitra Roychoudhury et al
EPI_ISL_1366201	UW Virology Lab	UW Virology Lab	Pavitra Roychoudhury et al
EPI_ISL_1366202	UW Virology Lab	UW Virology Lab	Pavitra Roychoudhury et al
EPI_ISL_1366203	UW Virology Lab	UW Virology Lab	Pavitra Roychoudhury et al
EPI_ISL_1366204	UW Virology Lab	UW Virology Lab	Pavitra Roychoudhury et al
EPI_ISL_1366205	UW Virology Lab	UW Virology Lab	Pavitra Roychoudhury et al
EPI_ISL_1366206	UW Virology Lab	UW Virology Lab	Pavitra Roychoudhury et al
EPI_ISL_1366207	UW Virology Lab	UW Virology Lab	Pavitra Roychoudhury et al
EPI_ISL_1366208	UW Virology Lab	UW Virology Lab	Pavitra Roychoudhury et al
EPI_ISL_1366209	UW Virology Lab	UW Virology Lab	Pavitra Roychoudhury et al
EPI_ISL_1366210	UW Virology Lab	UW Virology Lab	Pavitra Roychoudhury et al
EPI_ISL_1366212	UW Virology Lab	UW Virology Lab	Pavitra Roychoudhury et al
EPI_ISL_1366213	UW Virology Lab	UW Virology Lab	Pavitra Roychoudhury et al
EPI_ISL_1366214	UW Virology Lab	UW Virology Lab	Pavitra Roychoudhury et al
EPI_ISL_1366216	UW Virology Lab	UW Virology Lab	Pavitra Roychoudhury et al
EPI_ISL_1366217	UW Virology Lab	UW Virology Lab	Pavitra Roychoudhury et al
EPI_ISL_1366218	UW Virology Lab	UW Virology Lab	Pavitra Roychoudhury et al
EPI_ISL_1366219	UW Virology Lab	UW Virology Lab	Pavitra Roychoudhury et al
EPI_ISL_1366220	UW Virology Lab	UW Virology Lab	Pavitra Roychoudhury et al
EPI_ISL_1366221	UW Virology Lab	UW Virology Lab	Pavitra Roychoudhury et al
EPI_ISL_1366222	UW Virology Lab	UW Virology Lab	Pavitra Roychoudhury et al
EPI_ISL_1366223	UW Virology Lab	UW Virology Lab	Pavitra Roychoudhury et al
EPI_ISL_1366224	UW Virology Lab	UW Virology Lab	Pavitra Roychoudhury et al
EPI_ISL_1366225	UW Virology Lab	UW Virology Lab	Pavitra Roychoudhury et al
EPI_ISL_1366226	UW Virology Lab	UW Virology Lab	Pavitra Roychoudhury et al
EPI_ISL_1366227	UW Virology Lab	UW Virology Lab	Pavitra Roychoudhury et al
EPI_ISL_1366228	UW Virology Lab	UW Virology Lab	Pavitra Roychoudhury et al
EPI_ISL_1366229	UW Virology Lab	UW Virology Lab	Pavitra Roychoudhury et al
EPI_ISL_1366230	UW Virology Lab	UW Virology Lab	Pavitra Roychoudhury et al
EPI_ISL_1366231	UW Virology Lab	UW Virology Lab	Pavitra Roychoudhury et al
EPI_ISL_1366232	UW Virology Lab	UW Virology Lab	Pavitra Roychoudhury et al
EPI_ISL_1366233	UW Virology Lab	UW Virology Lab	Pavitra Roychoudhury et al
EPI_ISL_1366234	UW Virology Lab	UW Virology Lab	Pavitra Roychoudhury et al
EPI_ISL_1366235	UW Virology Lab	UW Virology Lab	Pavitra Roychoudhury et al
EPI_ISL_1366236	UW Virology Lab	UW Virology Lab	Pavitra Roychoudhury et al
EPI_ISL_1366237	UW Virology Lab	UW Virology Lab	Pavitra Roychoudhury et al
EPI_ISL_1366243	Wyoming Public Health Laboratory	Wyoming Public Health Laboratory	Jim Mildenberger et al
EPI_ISL_1366244	Wyoming Public Health Laboratory	Wyoming Public Health Laboratory	Jim Mildenberger et al
EPI_ISL_1366246	Wyoming Public Health Laboratory	Wyoming Public Health Laboratory	Jim Mildenberger et al
EPI_ISL_1366247	Wyoming Public Health Laboratory	Wyoming Public Health Laboratory	Jim Mildenberger et al
EPI_ISL_1366250	Wyoming Public Health Laboratory	Wyoming Public Health Laboratory	Jim Mildenberger et al
EPI_ISL_1366251	Wyoming Public Health Laboratory	Wyoming Public Health Laboratory	Jim Mildenberger et al
EPI_ISL_1366252	Wyoming Public Health Laboratory	Wyoming Public Health Laboratory	Jim Mildenberger et al
EPI_ISL_1366253	Wyoming Public Health Laboratory	Wyoming Public Health Laboratory	Jim Mildenberger et al
EPI_ISL_1366254	Wyoming Public Health Laboratory	Wyoming Public Health Laboratory	Jim Mildenberger et al
EPI_ISL_1366255	Wyoming Public Health Laboratory	Wyoming Public Health Laboratory	Jim Mildenberger et al
EPI_ISL_1366256	Wyoming Public Health Laboratory	Wyoming Public Health Laboratory	Jim Mildenberger et al
EPI_ISL_1366257	Wyoming Public Health Laboratory	Wyoming Public Health Laboratory	Jim Mildenberger et al
EPI_ISL_1366258	Wyoming Public Health Laboratory	Wyoming Public Health Laboratory	Jim Mildenberger et al
EPI_ISL_1366260	Wyoming Public Health Laboratory	Wyoming Public Health Laboratory	Jim Mildenberger et al
EPI_ISL_1366263	Wyoming Public Health Laboratory	Wyoming Public Health Laboratory	Jim Mildenberger et al
EPI_ISL_1366264	Wyoming Public Health Laboratory	Wyoming Public Health Laboratory	Jim Mildenberger et al
EPI_ISL_1366265	Wyoming Public Health Laboratory	Wyoming Public Health Laboratory	Jim Mildenberger et al
EPI_ISL_1366266	Wyoming Public Health Laboratory	Wyoming Public Health Laboratory	Jim Mildenberger et al
EPI_ISL_1366267	Wyoming Public Health Laboratory	Wyoming Public Health Laboratory	Jim Mildenberger et al
EPI_ISL_1366268	Wyoming Public Health Laboratory	Wyoming Public Health Laboratory	Jim Mildenberger et al
EPI_ISL_1366269	Research Center for Vaccine Technology and Development, Institute of Tropical Disease, Airlangga University	Dr. Soetomo Teaching Hospital	Fedik Abdul Rantam et al
EPI_ISL_1366272	QUALITY CONTROL CHEMICAL BIOLOGICAL RISK, AOOR Villa Sofia Cervello Palermo	QUALITY CONTROL CHEMICAL BIOLOGICAL RISK, AOOR Villa Sofia Cervello Palermo	Di Gaudio et al
EPI_ISL_1366274	QUALITY CONTROL CHEMICAL BIOLOGICAL RISK, AOOR Villa Sofia Cervello Palermo	QUALITY CONTROL CHEMICAL BIOLOGICAL RISK, AOOR Villa Sofia Cervello Palermo	Di Gaudio et al
EPI_ISL_1366292	Andersen lab at Scripps Research	Sharp HealthCare Laboratory	SEARCH Alliance San Diego with Aaron Harding et al
EPI_ISL_1366293	Andersen lab at Scripps Research	Sharp HealthCare Laboratory	SEARCH Alliance San Diego with Aaron Harding et al
EPI_ISL_1366294	Andersen lab at Scripps Research	Sharp HealthCare Laboratory	SEARCH Alliance San Diego with Aaron Harding et al
EPI_ISL_1366295	Andersen lab at Scripps Research	Sharp HealthCare Laboratory	SEARCH Alliance San Diego with Aaron Harding et al
EPI_ISL_1366296	Andersen lab at Scripps Research	Sharp HealthCare Laboratory	SEARCH Alliance San Diego with Aaron Harding et al
EPI_ISL_1366297	Andersen lab at Scripps Research	Scripps Medical Laboratory	SEARCH Alliance San Diego with Michael Quigley et al
EPI_ISL_1366298	Andersen lab at Scripps Research	Sharp HealthCare Laboratory	SEARCH Alliance San Diego with Aaron Harding et al
EPI_ISL_1366299	Andersen lab at Scripps Research	Sharp HealthCare Laboratory	SEARCH Alliance San Diego with Aaron Harding et al
EPI_ISL_1366300	Andersen lab at Scripps Research	Sharp HealthCare Laboratory	SEARCH Alliance San Diego with Aaron Harding et al
EPI_ISL_1366301	Andersen lab at Scripps Research	Sharp HealthCare Laboratory	SEARCH Alliance San Diego with Aaron Harding et al
EPI_ISL_1366302	Andersen lab at Scripps Research	Sharp HealthCare Laboratory	SEARCH Alliance San Diego with Aaron Harding et al
EPI_ISL_1366303	Andersen lab at Scripps Research	Sharp HealthCare Laboratory	SEARCH Alliance San Diego with Aaron Harding et al
EPI_ISL_1366304	Andersen lab at Scripps Research	Sharp HealthCare Laboratory	SEARCH Alliance San Diego with Aaron Harding et al
EPI_ISL_1366305	Andersen lab at Scripps Research	Sharp HealthCare Laboratory	SEARCH Alliance San Diego with Aaron Harding et al
EPI_ISL_1366306	Andersen lab at Scripps Research	Sharp HealthCare Laboratory	SEARCH Alliance San Diego with Aaron Harding et al
EPI_ISL_1366307	Andersen lab at Scripps Research	Sharp HealthCare Laboratory	SEARCH Alliance San Diego with Aaron Harding et al
EPI_ISL_1366308	Andersen lab at Scripps Research	Sharp HealthCare Laboratory	SEARCH Alliance San Diego with Aaron Harding et al
EPI_ISL_1366309	Andersen lab at Scripps Research	Sharp HealthCare Laboratory	SEARCH Alliance San Diego with Aaron Harding et al
EPI_ISL_1366310	Andersen lab at Scripps Research	Sharp HealthCare Laboratory	SEARCH Alliance San Diego with Aaron Harding et al
EPI_ISL_1366312	Andersen lab at Scripps Research	Sharp HealthCare Laboratory	SEARCH Alliance San Diego with Aaron Harding et al
EPI_ISL_1366313	Andersen lab at Scripps Research	Sharp HealthCare Laboratory	SEARCH Alliance San Diego with Aaron Harding et al
EPI_ISL_1366314	Andersen lab at Scripps Research	Sharp HealthCare Laboratory	SEARCH Alliance San Diego with Aaron Harding et al
EPI_ISL_1366315	Andersen lab at Scripps Research	Sharp HealthCare Laboratory	SEARCH Alliance San Diego with Aaron Harding et al
EPI_ISL_1366316	Andersen lab at Scripps Research	Sharp HealthCare Laboratory	SEARCH Alliance San Diego with Aaron Harding et al
EPI_ISL_1366318	Andersen lab at Scripps Research	Scripps Medical Laboratory	SEARCH Alliance San Diego with Michael Quigley et al
EPI_ISL_1366319	Andersen lab at Scripps Research	Sharp HealthCare Laboratory	SEARCH Alliance San Diego with Aaron Harding et al
EPI_ISL_1366320	Andersen lab at Scripps Research	Scripps Medical Laboratory	SEARCH Alliance San Diego with Michael Quigley et al
EPI_ISL_1366321	Andersen lab at Scripps Research	Sharp HealthCare Laboratory	SEARCH Alliance San Diego with Aaron Harding et al
EPI_ISL_1366322	Andersen lab at Scripps Research	Scripps Medical Laboratory	SEARCH Alliance San Diego with Michael Quigley et al
EPI_ISL_1366324	Andersen lab at Scripps Research	Sharp HealthCare Laboratory	SEARCH Alliance San Diego with Aaron Harding et al
EPI_ISL_1366325	Andersen lab at Scripps Research	Sharp HealthCare Laboratory	SEARCH Alliance San Diego with Aaron Harding et al
EPI_ISL_1366326	Andersen lab at Scripps Research	Genomica Lab Molecular, Mexico	SEARCH Alliance San Diego with Jonathan Gonzalez Garcia et al
EPI_ISL_1366327	Andersen lab at Scripps Research	Genomica Lab Molecular, Mexico	SEARCH Alliance San Diego with Jonathan Gonzalez Garcia et al
EPI_ISL_1366328	Andersen lab at Scripps Research	Genomica Lab Molecular, Mexico	SEARCH Alliance San Diego with Jonathan Gonzalez Garcia et al
EPI_ISL_1366329	Andersen lab at Scripps Research	Genomica Lab Molecular, Mexico	SEARCH Alliance San Diego with Jonathan Gonzalez Garcia et al
EPI_ISL_1366330	Andersen lab at Scripps Research	Genomica Lab Molecular, Mexico	SEARCH Alliance San Diego with Jonathan Gonzalez Garcia et al
EPI_ISL_1366331	Andersen lab at Scripps Research	Genomica Lab Molecular, Mexico	SEARCH Alliance San Diego with Jonathan Gonzalez Garcia et al
EPI_ISL_1366332	Andersen lab at Scripps Research	Genomica Lab Molecular, Mexico	SEARCH Alliance San Diego with Jonathan Gonzalez Garcia et al
EPI_ISL_1366333	Andersen lab at Scripps Research	Genomica Lab Molecular, Mexico	SEARCH Alliance San Diego with Jonathan Gonzalez Garcia et al
EPI_ISL_1366334	Andersen lab at Scripps Research	Genomica Lab Molecular, Mexico	SEARCH Alliance San Diego with Jonathan Gonzalez Garcia et al
EPI_ISL_1366335	Andersen lab at Scripps Research	Sharp HealthCare Laboratory	SEARCH Alliance San Diego with Aaron Harding et al
EPI_ISL_1366336	Andersen lab at Scripps Research	Sharp HealthCare Laboratory	SEARCH Alliance San Diego with Aaron Harding et al
EPI_ISL_1366337	Andersen lab at Scripps Research	Sharp HealthCare Laboratory	SEARCH Alliance San Diego with Aaron Harding et al
EPI_ISL_1366338	Andersen lab at Scripps Research	Sharp HealthCare Laboratory	SEARCH Alliance San Diego with Aaron Harding et al
EPI_ISL_1366339	Andersen lab at Scripps Research	Sharp HealthCare Laboratory	SEARCH Alliance San Diego with Aaron Harding et al
EPI_ISL_1366340	Andersen lab at Scripps Research	Sharp HealthCare Laboratory	SEARCH Alliance San Diego with Aaron Harding et al
EPI_ISL_1366341	Andersen lab at Scripps Research	Sharp HealthCare Laboratory	SEARCH Alliance San Diego with Aaron Harding et al
EPI_ISL_1366342	Andersen lab at Scripps Research	Sharp HealthCare Laboratory	SEARCH Alliance San Diego with Aaron Harding et al
EPI_ISL_1366343	Andersen lab at Scripps Research	Sharp HealthCare Laboratory	SEARCH Alliance San Diego with Aaron Harding et al
EPI_ISL_1366344	Andersen lab at Scripps Research	Sharp HealthCare Laboratory	SEARCH Alliance San Diego with Aaron Harding et al
EPI_ISL_1366345	Andersen lab at Scripps Research	Sharp HealthCare Laboratory	SEARCH Alliance San Diego with Aaron Harding et al
EPI_ISL_1366346	Andersen lab at Scripps Research	Sharp HealthCare Laboratory	SEARCH Alliance San Diego with Aaron Harding et al
EPI_ISL_1366347	Andersen lab at Scripps Research	Sharp HealthCare Laboratory	SEARCH Alliance San Diego with Aaron Harding et al
EPI_ISL_1366348	Andersen lab at Scripps Research	Sharp HealthCare Laboratory	SEARCH Alliance San Diego with Aaron Harding et al
EPI_ISL_1366349	Andersen lab at Scripps Research	Sharp HealthCare Laboratory	SEARCH Alliance San Diego with Aaron Harding et al
EPI_ISL_1366350	Andersen lab at Scripps Research	Sharp HealthCare Laboratory	SEARCH Alliance San Diego with Aaron Harding et al
EPI_ISL_1366351	Andersen lab at Scripps Research	Sharp HealthCare Laboratory	SEARCH Alliance San Diego with Aaron Harding et al
EPI_ISL_1366352	Andersen lab at Scripps Research	Sharp HealthCare Laboratory	SEARCH Alliance San Diego with Aaron Harding et al
EPI_ISL_1366353	Andersen lab at Scripps Research	Sharp HealthCare Laboratory	SEARCH Alliance San Diego with Aaron Harding et al
EPI_ISL_1366354	Andersen lab at Scripps Research	Sharp HealthCare Laboratory	SEARCH Alliance San Diego with Aaron Harding et al
EPI_ISL_1366355	Andersen lab at Scripps Research	Sharp HealthCare Laboratory	SEARCH Alliance San Diego with Aaron Harding et al
EPI_ISL_1366356	Andersen lab at Scripps Research	Sharp HealthCare Laboratory	SEARCH Alliance San Diego with Aaron Harding et al
EPI_ISL_1366357	Andersen lab at Scripps Research	Sharp HealthCare Laboratory	SEARCH Alliance San Diego with Aaron Harding et al
EPI_ISL_1366358	Andersen lab at Scripps Research	Sharp HealthCare Laboratory	SEARCH Alliance San Diego with Aaron Harding et al
EPI_ISL_1366359	Andersen lab at Scripps Research	Sharp HealthCare Laboratory	SEARCH Alliance San Diego with Aaron Harding et al
EPI_ISL_1366360	Andersen lab at Scripps Research	Sharp HealthCare Laboratory	SEARCH Alliance San Diego with Aaron Harding et al
EPI_ISL_1366361	Andersen lab at Scripps Research	Sharp HealthCare Laboratory	SEARCH Alliance San Diego with Aaron Harding et al
EPI_ISL_1366362	Andersen lab at Scripps Research	Sharp HealthCare Laboratory	SEARCH Alliance San Diego with Aaron Harding et al
EPI_ISL_1366363	Andersen lab at Scripps Research	Sharp HealthCare Laboratory	SEARCH Alliance San Diego with Aaron Harding et al
EPI_ISL_1366364	Andersen lab at Scripps Research	Sharp HealthCare Laboratory	SEARCH Alliance San Diego with Aaron Harding et al
EPI_ISL_1366365	Andersen lab at Scripps Research	Sharp HealthCare Laboratory	SEARCH Alliance San Diego with Aaron Harding et al
EPI_ISL_1366366	Andersen lab at Scripps Research	Sharp HealthCare Laboratory	SEARCH Alliance San Diego with Aaron Harding et al
EPI_ISL_1366367	Andersen lab at Scripps Research	Sharp HealthCare Laboratory	SEARCH Alliance San Diego with Aaron Harding et al
EPI_ISL_1366368	Andersen lab at Scripps Research	Sharp HealthCare Laboratory	SEARCH Alliance San Diego with Aaron Harding et al
EPI_ISL_1366369	Andersen lab at Scripps Research	Sharp HealthCare Laboratory	SEARCH Alliance San Diego with Aaron Harding et al
EPI_ISL_1366370	Andersen lab at Scripps Research	Sharp HealthCare Laboratory	SEARCH Alliance San Diego with Aaron Harding et al
EPI_ISL_1366371	Andersen lab at Scripps Research	Sharp HealthCare Laboratory	SEARCH Alliance San Diego with Aaron Harding et al
EPI_ISL_1366372	Andersen lab at Scripps Research	Sharp HealthCare Laboratory	SEARCH Alliance San Diego with Aaron Harding et al
EPI_ISL_1366373	Andersen lab at Scripps Research	Sharp HealthCare Laboratory	SEARCH Alliance San Diego with Aaron Harding et al
EPI_ISL_1366374	Andersen lab at Scripps Research	Sharp HealthCare Laboratory	SEARCH Alliance San Diego with Aaron Harding et al
EPI_ISL_1366375	Andersen lab at Scripps Research	Sharp HealthCare Laboratory	SEARCH Alliance San Diego with Aaron Harding et al
EPI_ISL_1366376	Andersen lab at Scripps Research	Sharp HealthCare Laboratory	SEARCH Alliance San Diego with Aaron Harding et al
EPI_ISL_1366377	Andersen lab at Scripps Research	San Diego County Public Health Laboratory	SEARCH Alliance San Diego with Tracy Basler et al
EPI_ISL_1366379	Andersen lab at Scripps Research	Scripps Medical Laboratory	SEARCH Alliance San Diego with Michael Quigley et al
EPI_ISL_1366380	Andersen lab at Scripps Research	Scripps Medical Laboratory	SEARCH Alliance San Diego with Michael Quigley et al
EPI_ISL_1366381	Andersen lab at Scripps Research	Scripps Medical Laboratory	SEARCH Alliance San Diego with Michael Quigley et al
EPI_ISL_1366382	Andersen lab at Scripps Research	Scripps Medical Laboratory	SEARCH Alliance San Diego with Michael Quigley et al
EPI_ISL_1366383	Andersen lab at Scripps Research	Scripps Medical Laboratory	SEARCH Alliance San Diego with Michael Quigley et al
EPI_ISL_1366384	Andersen lab at Scripps Research	Scripps Medical Laboratory	SEARCH Alliance San Diego with Michael Quigley et al
EPI_ISL_1366385	Andersen lab at Scripps Research	Scripps Medical Laboratory	SEARCH Alliance San Diego with Michael Quigley et al
EPI_ISL_1366386	Andersen lab at Scripps Research	Scripps Medical Laboratory	SEARCH Alliance San Diego with Michael Quigley et al
EPI_ISL_1366387	Andersen lab at Scripps Research	Scripps Medical Laboratory	SEARCH Alliance San Diego with Michael Quigley et al
EPI_ISL_1366388	Andersen lab at Scripps Research	Scripps Medical Laboratory	SEARCH Alliance San Diego with Michael Quigley et al
EPI_ISL_1366389	Andersen lab at Scripps Research	Scripps Medical Laboratory	SEARCH Alliance San Diego with Michael Quigley et al
EPI_ISL_1366390	Andersen lab at Scripps Research	Scripps Medical Laboratory	SEARCH Alliance San Diego with Michael Quigley et al
EPI_ISL_1366391	Andersen lab at Scripps Research	Scripps Medical Laboratory	SEARCH Alliance San Diego with Michael Quigley et al
EPI_ISL_1366392	Andersen lab at Scripps Research	Scripps Medical Laboratory	SEARCH Alliance San Diego with Michael Quigley et al
EPI_ISL_1366393	Andersen lab at Scripps Research	Scripps Medical Laboratory	SEARCH Alliance San Diego with Michael Quigley et al
EPI_ISL_1366394	Andersen lab at Scripps Research	Scripps Medical Laboratory	SEARCH Alliance San Diego with Michael Quigley et al
EPI_ISL_1366395	Andersen lab at Scripps Research	Scripps Medical Laboratory	SEARCH Alliance San Diego with Michael Quigley et al
EPI_ISL_1366396	Andersen lab at Scripps Research	Scripps Medical Laboratory	SEARCH Alliance San Diego with Michael Quigley et al
EPI_ISL_1366397	Andersen lab at Scripps Research	Scripps Medical Laboratory	SEARCH Alliance San Diego with Michael Quigley et al
EPI_ISL_1366398	Andersen lab at Scripps Research	Scripps Medical Laboratory	SEARCH Alliance San Diego with Michael Quigley et al
EPI_ISL_1366399	Andersen lab at Scripps Research	Scripps Medical Laboratory	SEARCH Alliance San Diego with Michael Quigley et al
EPI_ISL_1366400	Andersen lab at Scripps Research	Scripps Medical Laboratory	SEARCH Alliance San Diego with Michael Quigley et al
EPI_ISL_1366401	Andersen lab at Scripps Research	Scripps Medical Laboratory	SEARCH Alliance San Diego with Michael Quigley et al
EPI_ISL_1366402	Andersen lab at Scripps Research	Scripps Medical Laboratory	SEARCH Alliance San Diego with Michael Quigley et al
EPI_ISL_1366403	Andersen lab at Scripps Research	Scripps Medical Laboratory	SEARCH Alliance San Diego with Michael Quigley et al
EPI_ISL_1366404	Andersen lab at Scripps Research	Scripps Medical Laboratory	SEARCH Alliance San Diego with Michael Quigley et al
EPI_ISL_1366405	Andersen lab at Scripps Research	Scripps Medical Laboratory	SEARCH Alliance San Diego with Michael Quigley et al
EPI_ISL_1366406	Andersen lab at Scripps Research	Scripps Medical Laboratory	SEARCH Alliance San Diego with Michael Quigley et al
EPI_ISL_1366407	Andersen lab at Scripps Research	Scripps Medical Laboratory	SEARCH Alliance San Diego with Michael Quigley et al
EPI_ISL_1366408	Andersen lab at Scripps Research	Scripps Medical Laboratory	SEARCH Alliance San Diego with Michael Quigley et al
EPI_ISL_1366409	Andersen lab at Scripps Research	Scripps Medical Laboratory	SEARCH Alliance San Diego with Michael Quigley et al
EPI_ISL_1366411	Andersen lab at Scripps Research	Scripps Medical Laboratory	SEARCH Alliance San Diego with Michael Quigley et al
EPI_ISL_1366412	Andersen lab at Scripps Research	Scripps Medical Laboratory	SEARCH Alliance San Diego with Michael Quigley et al
EPI_ISL_1366413	Andersen lab at Scripps Research	Scripps Medical Laboratory	SEARCH Alliance San Diego with Michael Quigley et al
EPI_ISL_1366414	Andersen lab at Scripps Research	Scripps Medical Laboratory	SEARCH Alliance San Diego with Michael Quigley et al
EPI_ISL_1366415	Andersen lab at Scripps Research	Scripps Medical Laboratory	SEARCH Alliance San Diego with Michael Quigley et al
EPI_ISL_1366417	Andersen lab at Scripps Research	Scripps Medical Laboratory	SEARCH Alliance San Diego with Michael Quigley et al
EPI_ISL_1366418	Andersen lab at Scripps Research	Scripps Medical Laboratory	SEARCH Alliance San Diego with Michael Quigley et al
EPI_ISL_1366419	Andersen lab at Scripps Research	Scripps Medical Laboratory	SEARCH Alliance San Diego with Michael Quigley et al
EPI_ISL_1366421	Andersen lab at Scripps Research	Scripps Medical Laboratory	SEARCH Alliance San Diego with Michael Quigley et al
EPI_ISL_1366422	Andersen lab at Scripps Research	Scripps Medical Laboratory	SEARCH Alliance San Diego with Michael Quigley et al
EPI_ISL_1366423	Andersen lab at Scripps Research	Scripps Medical Laboratory	SEARCH Alliance San Diego with Michael Quigley et al
EPI_ISL_1366424	Andersen lab at Scripps Research	Sharp HealthCare Laboratory	SEARCH Alliance San Diego with Aaron Harding et al
EPI_ISL_1366426	Andersen lab at Scripps Research	Sharp HealthCare Laboratory	SEARCH Alliance San Diego with Aaron Harding et al
EPI_ISL_1366427	Andersen lab at Scripps Research	Sharp HealthCare Laboratory	SEARCH Alliance San Diego with Aaron Harding et al
EPI_ISL_1366428	Andersen lab at Scripps Research	Sharp HealthCare Laboratory	SEARCH Alliance San Diego with Aaron Harding et al
EPI_ISL_1366429	Andersen lab at Scripps Research	Sharp HealthCare Laboratory	SEARCH Alliance San Diego with Aaron Harding et al
EPI_ISL_1366431	Andersen lab at Scripps Research	Sharp HealthCare Laboratory	SEARCH Alliance San Diego with Aaron Harding et al
EPI_ISL_1366432	Andersen lab at Scripps Research	Sharp HealthCare Laboratory	SEARCH Alliance San Diego with Aaron Harding et al
EPI_ISL_1366433	Andersen lab at Scripps Research	Sharp HealthCare Laboratory	SEARCH Alliance San Diego with Aaron Harding et al
EPI_ISL_1366434	Andersen lab at Scripps Research	Sharp HealthCare Laboratory	SEARCH Alliance San Diego with Aaron Harding et al
EPI_ISL_1366435	Andersen lab at Scripps Research	Sharp HealthCare Laboratory	SEARCH Alliance San Diego with Aaron Harding et al
EPI_ISL_1366437	Andersen lab at Scripps Research	Sharp HealthCare Laboratory	SEARCH Alliance San Diego with Aaron Harding et al
EPI_ISL_1366439	Andersen lab at Scripps Research	Sharp HealthCare Laboratory	SEARCH Alliance San Diego with Aaron Harding et al
EPI_ISL_1366440	Andersen lab at Scripps Research	Sharp HealthCare Laboratory	SEARCH Alliance San Diego with Aaron Harding et al
EPI_ISL_1366441	Andersen lab at Scripps Research	Sharp HealthCare Laboratory	SEARCH Alliance San Diego with Aaron Harding et al
EPI_ISL_1366442	Andersen lab at Scripps Research	Sharp HealthCare Laboratory	SEARCH Alliance San Diego with Aaron Harding et al
EPI_ISL_1366443	Andersen lab at Scripps Research	Sharp HealthCare Laboratory	SEARCH Alliance San Diego with Aaron Harding et al
EPI_ISL_1366446	Andersen lab at Scripps Research	Sharp HealthCare Laboratory	SEARCH Alliance San Diego with Aaron Harding et al
EPI_ISL_1366447	Andersen lab at Scripps Research	Sharp HealthCare Laboratory	SEARCH Alliance San Diego with Aaron Harding et al
EPI_ISL_1366449	Andersen lab at Scripps Research	Sharp HealthCare Laboratory	SEARCH Alliance San Diego with Aaron Harding et al
EPI_ISL_1366450	Andersen lab at Scripps Research	Sharp HealthCare Laboratory	SEARCH Alliance San Diego with Aaron Harding et al
EPI_ISL_1366452	Andersen lab at Scripps Research	Sharp HealthCare Laboratory	SEARCH Alliance San Diego with Aaron Harding et al
EPI_ISL_1366453	Andersen lab at Scripps Research	Sharp HealthCare Laboratory	SEARCH Alliance San Diego with Aaron Harding et al
EPI_ISL_1366455	Andersen lab at Scripps Research	Sharp HealthCare Laboratory	SEARCH Alliance San Diego with Aaron Harding et al
EPI_ISL_1366456	Andersen lab at Scripps Research	Sharp HealthCare Laboratory	SEARCH Alliance San Diego with Aaron Harding et al
EPI_ISL_1366460	Andersen lab at Scripps Research	Sharp HealthCare Laboratory	SEARCH Alliance San Diego with Aaron Harding et al
EPI_ISL_1366463	Andersen lab at Scripps Research	Sharp HealthCare Laboratory	SEARCH Alliance San Diego with Aaron Harding et al
EPI_ISL_1366464	Andersen lab at Scripps Research	Sharp HealthCare Laboratory	SEARCH Alliance San Diego with Aaron Harding et al
EPI_ISL_1366465	Andersen lab at Scripps Research	Sharp HealthCare Laboratory	SEARCH Alliance San Diego with Aaron Harding et al
EPI_ISL_1366467	Andersen lab at Scripps Research	Sharp HealthCare Laboratory	SEARCH Alliance San Diego with Aaron Harding et al
EPI_ISL_1366468	Andersen lab at Scripps Research	Sharp HealthCare Laboratory	SEARCH Alliance San Diego with Aaron Harding et al
EPI_ISL_1366470	Andersen lab at Scripps Research	Sharp HealthCare Laboratory	SEARCH Alliance San Diego with Aaron Harding et al
EPI_ISL_1366471	Andersen lab at Scripps Research	Sharp HealthCare Laboratory	SEARCH Alliance San Diego with Aaron Harding et al
EPI_ISL_1366472	Andersen lab at Scripps Research	Sharp HealthCare Laboratory	SEARCH Alliance San Diego with Aaron Harding et al
EPI_ISL_1366473	Andersen lab at Scripps Research	Sharp HealthCare Laboratory	SEARCH Alliance San Diego with Aaron Harding et al
EPI_ISL_1366475	Andersen lab at Scripps Research	Sharp HealthCare Laboratory	SEARCH Alliance San Diego with Aaron Harding et al
EPI_ISL_1366476	Andersen lab at Scripps Research	Sharp HealthCare Laboratory	SEARCH Alliance San Diego with Aaron Harding et al
EPI_ISL_1366477	Andersen lab at Scripps Research	Sharp HealthCare Laboratory	SEARCH Alliance San Diego with Aaron Harding et al
EPI_ISL_1366478	Andersen lab at Scripps Research	Sharp HealthCare Laboratory	SEARCH Alliance San Diego with Aaron Harding et al
EPI_ISL_1366481	Andersen lab at Scripps Research	Sharp HealthCare Laboratory	SEARCH Alliance San Diego with Aaron Harding et al
EPI_ISL_1366482	Andersen lab at Scripps Research	Sharp HealthCare Laboratory	SEARCH Alliance San Diego with Aaron Harding et al
EPI_ISL_1366483	Andersen lab at Scripps Research	Sharp HealthCare Laboratory	SEARCH Alliance San Diego with Aaron Harding et al
EPI_ISL_1366484	Andersen lab at Scripps Research	Sharp HealthCare Laboratory	SEARCH Alliance San Diego with Aaron Harding et al
EPI_ISL_1366485	Andersen lab at Scripps Research	Sharp HealthCare Laboratory	SEARCH Alliance San Diego with Aaron Harding et al
EPI_ISL_1366486	Andersen lab at Scripps Research	Sharp HealthCare Laboratory	SEARCH Alliance San Diego with Aaron Harding et al
EPI_ISL_1366487	Andersen lab at Scripps Research	Sharp HealthCare Laboratory	SEARCH Alliance San Diego with Aaron Harding et al
EPI_ISL_1366488	Andersen lab at Scripps Research	Sharp HealthCare Laboratory	SEARCH Alliance San Diego with Aaron Harding et al
EPI_ISL_1366491	Andersen lab at Scripps Research	Sharp HealthCare Laboratory	SEARCH Alliance San Diego with Aaron Harding et al
EPI_ISL_1366494	Andersen lab at Scripps Research	Sharp HealthCare Laboratory	SEARCH Alliance San Diego with Aaron Harding et al
EPI_ISL_1366495	Andersen lab at Scripps Research	Sharp HealthCare Laboratory	SEARCH Alliance San Diego with Aaron Harding et al
EPI_ISL_1366496	Andersen lab at Scripps Research	Sharp HealthCare Laboratory	SEARCH Alliance San Diego with Aaron Harding et al
EPI_ISL_1366497	QUALITY CONTROL CHEMICAL BIOLOGICAL RISK, AOOR Villa Sofia Cervello Palermo	QUALITY CONTROL CHEMICAL BIOLOGICAL RISK, AOOR Villa Sofia Cervello Palermo	Di Gaudio et al
EPI_ISL_1366506	QUALITY CONTROL CHEMICAL BIOLOGICAL RISK, AOOR Villa Sofia Cervello Palermo	QUALITY CONTROL CHEMICAL BIOLOGICAL RISK, AOOR Villa Sofia Cervello Palermo	Di Gaudio et al
EPI_ISL_1366521	Institute of Microbiology and Immunology, Faculty of Medicine, University of Ljubljana	Institute of Microbiology and Immunology, Faculty of Medicine, University of Ljubljana	Alen Suljič et al
EPI_ISL_1366542	Institute of Microbiology and Immunology, Faculty of Medicine, University of Ljubljana	Institute of Microbiology and Immunology, Faculty of Medicine, University of Ljubljana	Alen Suljič et al
EPI_ISL_1366543	Institute of Microbiology and Immunology, Faculty of Medicine, University of Ljubljana	Institute of Microbiology and Immunology, Faculty of Medicine, University of Ljubljana	Alen Suljič et al
EPI_ISL_1366553	Institute of Microbiology and Immunology, Faculty of Medicine, University of Ljubljana	Institute of Microbiology and Immunology, Faculty of Medicine, University of Ljubljana	Alen Suljič et al
EPI_ISL_1366556	Institute of Microbiology and Immunology, Faculty of Medicine, University of Ljubljana	Institute of Microbiology and Immunology, Faculty of Medicine, University of Ljubljana	Alen Suljič et al
EPI_ISL_1366568	Institute of Microbiology and Immunology, Faculty of Medicine, University of Ljubljana	Institute of Microbiology and Immunology, Faculty of Medicine, University of Ljubljana	Alen Suljič et al
EPI_ISL_1366569	Institute of Microbiology and Immunology, Faculty of Medicine, University of Ljubljana	Institute of Microbiology and Immunology, Faculty of Medicine, University of Ljubljana	Alen Suljič et al
EPI_ISL_1366591	Institute of Microbiology and Immunology, Faculty of Medicine, University of Ljubljana	Institute of Microbiology and Immunology, Faculty of Medicine, University of Ljubljana	Alen Suljič et al
EPI_ISL_1366594	Institute of Microbiology and Immunology, Faculty of Medicine, University of Ljubljana	Institute of Microbiology and Immunology, Faculty of Medicine, University of Ljubljana	Alen Suljič et al
EPI_ISL_1366597	Institute of Microbiology and Immunology, Faculty of Medicine, University of Ljubljana	Institute of Microbiology and Immunology, Faculty of Medicine, University of Ljubljana	Alen Suljič et al
EPI_ISL_1366612	QUALITY CONTROL CHEMICAL BIOLOGICAL RISK, AOOR Villa Sofia Cervello Palermo	QUALITY CONTROL CHEMICAL BIOLOGICAL RISK, AOOR Villa Sofia Cervello Palermo	Di Gaudio et al
EPI_ISL_1366614	Kabara Cancer Research Institute	Gundersen Clinical Microbiology Laboratory	Craig S. Richmond et al
EPI_ISL_1366615	Kabara Cancer Research Institute	Gundersen Clinical Microbiology Laboratory	Craig S. Richmond et al
EPI_ISL_1366617	Kabara Cancer Research Institute	Gundersen Clinical Microbiology Laboratory	Craig S. Richmond et al
EPI_ISL_1366618	Kabara Cancer Research Institute	Gundersen Clinical Microbiology Laboratory	Craig S. Richmond et al
EPI_ISL_1366622	Kabara Cancer Research Institute	Gundersen Clinical Microbiology Laboratory	Craig S. Richmond et al
EPI_ISL_1366623	Kabara Cancer Research Institute	Gundersen Clinical Microbiology Laboratory	Craig S. Richmond et al
EPI_ISL_1366624	Kabara Cancer Research Institute	Gundersen Clinical Microbiology Laboratory	Craig S. Richmond et al
EPI_ISL_1366625	Kabara Cancer Research Institute	Gundersen Clinical Microbiology Laboratory	Craig S. Richmond et al
EPI_ISL_1366626	Kabara Cancer Research Institute	Gundersen Clinical Microbiology Laboratory	Craig S. Richmond et al
EPI_ISL_1366627	Kabara Cancer Research Institute	Gundersen Clinical Microbiology Laboratory	Craig S. Richmond et al
EPI_ISL_1366628	Kabara Cancer Research Institute	Gundersen Clinical Microbiology Laboratory	Craig S. Richmond et al
EPI_ISL_1366631	Kabara Cancer Research Institute	Gundersen Clinical Microbiology Laboratory	Craig S. Richmond et al
EPI_ISL_1366632	Kabara Cancer Research Institute	Gundersen Clinical Microbiology Laboratory	Craig S. Richmond et al
EPI_ISL_1366633	Kabara Cancer Research Institute	Gundersen Clinical Microbiology Laboratory	Craig S. Richmond et al
EPI_ISL_1366634	Kabara Cancer Research Institute	Gundersen Clinical Microbiology Laboratory	Craig S. Richmond et al
EPI_ISL_1366635	Kabara Cancer Research Institute	Gundersen Clinical Microbiology Laboratory	Craig S. Richmond et al
EPI_ISL_1366636	Kabara Cancer Research Institute	Gundersen Clinical Microbiology Laboratory	Craig S. Richmond et al
EPI_ISL_1366637	Kabara Cancer Research Institute	Gundersen Clinical Microbiology Laboratory	Craig S. Richmond et al
EPI_ISL_1366638	Kabara Cancer Research Institute	Gundersen Clinical Microbiology Laboratory	Craig S. Richmond et al
EPI_ISL_1366639	Kabara Cancer Research Institute	Gundersen Clinical Microbiology Laboratory	Craig S. Richmond et al
EPI_ISL_1366640	Kabara Cancer Research Institute	Gundersen Clinical Microbiology Laboratory	Craig S. Richmond et al
EPI_ISL_1366641	Kabara Cancer Research Institute	Gundersen Clinical Microbiology Laboratory	Craig S. Richmond et al
EPI_ISL_1366642	Kabara Cancer Research Institute	Gundersen Clinical Microbiology Laboratory	Craig S. Richmond et al
EPI_ISL_1366643	Kabara Cancer Research Institute	Gundersen Clinical Microbiology Laboratory	Craig S. Richmond et al
EPI_ISL_1366644	Kabara Cancer Research Institute	Gundersen Clinical Microbiology Laboratory	Craig S. Richmond et al
EPI_ISL_1366645	Kabara Cancer Research Institute	Gundersen Clinical Microbiology Laboratory	Craig S. Richmond et al
EPI_ISL_1366646	Kabara Cancer Research Institute	Gundersen Clinical Microbiology Laboratory	Craig S. Richmond et al
EPI_ISL_1366647	Kabara Cancer Research Institute	Gundersen Clinical Microbiology Laboratory	Craig S. Richmond et al
EPI_ISL_1366648	Kabara Cancer Research Institute	Gundersen Clinical Microbiology Laboratory	Craig S. Richmond et al
EPI_ISL_1366649	Kabara Cancer Research Institute	Gundersen Clinical Microbiology Laboratory	Craig S. Richmond et al
EPI_ISL_1366652	Kabara Cancer Research Institute	Gundersen Clinical Microbiology Laboratory	Craig S. Richmond et al
EPI_ISL_1366653	Kabara Cancer Research Institute	Gundersen Clinical Microbiology Laboratory	Craig S. Richmond et al
EPI_ISL_1366654	QUALITY CONTROL CHEMICAL BIOLOGICAL RISK, AOOR Villa Sofia Cervello Palermo	QUALITY CONTROL CHEMICAL BIOLOGICAL RISK, AOOR Villa Sofia Cervello Palermo	Di Gaudio et al
EPI_ISL_1366655	Cruces University Hospital	Usansolo-Galdakao University Hospital	Ana Gual-de-Torrella et al
EPI_ISL_1366656	QUALITY CONTROL CHEMICAL BIOLOGICAL RISK, AOOR Villa Sofia Cervello Palermo	QUALITY CONTROL CHEMICAL BIOLOGICAL RISK, AOOR Villa Sofia Cervello Palermo	Di Gaudio et al
EPI_ISL_1366657	Cruces University Hospital	Usansolo-Galdakao University Hospital	Ana Gual-de-Torrella et al
EPI_ISL_1366658	QUALITY CONTROL CHEMICAL BIOLOGICAL RISK, AOOR Villa Sofia Cervello Palermo	QUALITY CONTROL CHEMICAL BIOLOGICAL RISK, AOOR Villa Sofia Cervello Palermo	Di Gaudio et al
EPI_ISL_1366659	QUALITY CONTROL CHEMICAL BIOLOGICAL RISK, AOOR Villa Sofia Cervello Palermo	QUALITY CONTROL CHEMICAL BIOLOGICAL RISK, AOOR Villa Sofia Cervello Palermo	Di Gaudio et al
EPI_ISL_1366660	Instituto de Diagnostico y Referencia Epidemiologicos (INDRE)	LESP Puebla	Claudia Wong-Arambula et al
EPI_ISL_1366661	Instituto de Diagnostico y Referencia Epidemiologicos (INDRE)	LESP Jalisco	Claudia Wong-Arambula et al
EPI_ISL_1366662	Instituto de Diagnostico y Referencia Epidemiologicos (INDRE)	LESP Jalisco	Claudia Wong-Arambula et al
EPI_ISL_1366663	Instituto de Diagnostico y Referencia Epidemiologicos (INDRE)	LESP Nuevo Leon	Claudia Wong-Arambula et al
EPI_ISL_1366664	Instituto de Diagnostico y Referencia Epidemiologicos (INDRE)	LESP Nuevo Leon	Claudia Wong-Arambula et al
EPI_ISL_1366665	Instituto de Diagnostico y Referencia Epidemiologicos (INDRE)	LESP Nuevo Leon	Claudia Wong-Arambula et al
EPI_ISL_1366666	Instituto de Diagnostico y Referencia Epidemiologicos (INDRE)	LESP Yucatan	Claudia Wong-Arambula et al
EPI_ISL_1366667	Instituto de Diagnostico y Referencia Epidemiologicos (INDRE)	LESP Queretaro	Claudia Wong-Arambula et al
EPI_ISL_1366668	Instituto de Diagnostico y Referencia Epidemiologicos (INDRE)	LESP Queretaro	Claudia Wong-Arambula et al
EPI_ISL_1366669	Instituto de Diagnostico y Referencia Epidemiologicos (INDRE)	LESP Queretaro	Claudia Wong-Arambula et al
EPI_ISL_1366670	Instituto de Diagnostico y Referencia Epidemiologicos (INDRE)	LESP Queretaro	Claudia Wong-Arambula et al
EPI_ISL_1366671	Instituto de Diagnostico y Referencia Epidemiologicos (INDRE)	LESP Queretaro	Claudia Wong-Arambula et al
EPI_ISL_1366672	Instituto de Diagnostico y Referencia Epidemiologicos (INDRE)	LESP Queretaro	Claudia Wong-Arambula et al
EPI_ISL_1366673	Instituto de Diagnostico y Referencia Epidemiologicos (INDRE)	LESP Queretaro	Claudia Wong-Arambula et al
EPI_ISL_1366674	Instituto de Diagnostico y Referencia Epidemiologicos (INDRE)	LESP Queretaro	Claudia Wong-Arambula et al
EPI_ISL_1366675	Instituto de Diagnostico y Referencia Epidemiologicos (INDRE)	LESP Queretaro	Claudia Wong-Arambula et al
EPI_ISL_1366676	Instituto de Diagnostico y Referencia Epidemiologicos (INDRE)	LESP Queretaro	Claudia Wong-Arambula et al
EPI_ISL_1366677	Instituto de Diagnostico y Referencia Epidemiologicos (INDRE)	LESP Morelos	Claudia Wong-Arambula et al
EPI_ISL_1366678	Instituto de Diagnostico y Referencia Epidemiologicos (INDRE)	LESP Morelos	Claudia Wong-Arambula et al
EPI_ISL_1366679	Instituto de Diagnostico y Referencia Epidemiologicos (INDRE)	LESP Morelos	Claudia Wong-Arambula et al
EPI_ISL_1366680	Instituto de Diagnostico y Referencia Epidemiologicos (INDRE)	LESP Morelos	Claudia Wong-Arambula et al
EPI_ISL_1366681	Instituto de Diagnostico y Referencia Epidemiologicos (INDRE)	LESP Morelos	Claudia Wong-Arambula et al
EPI_ISL_1366682	Instituto de Diagnostico y Referencia Epidemiologicos (INDRE)	LESP Veracruz	Claudia Wong-Arambula et al
EPI_ISL_1366683	Instituto de Diagnostico y Referencia Epidemiologicos (INDRE)	LESP Veracruz	Claudia Wong-Arambula et al
EPI_ISL_1366684	Instituto de Diagnostico y Referencia Epidemiologicos (INDRE)	LESP Veracruz	Claudia Wong-Arambula et al
EPI_ISL_1366685	Instituto de Diagnostico y Referencia Epidemiologicos (INDRE)	LESP Veracruz	Claudia Wong-Arambula et al
EPI_ISL_1366686	Instituto de Diagnostico y Referencia Epidemiologicos (INDRE)	LESP Veracruz	Claudia Wong-Arambula et al
EPI_ISL_1366687	Instituto de Diagnostico y Referencia Epidemiologicos (INDRE)	LESP Ciudad de Mexico	Claudia Wong-Arambula et al
EPI_ISL_1366688	Instituto de Diagnostico y Referencia Epidemiologicos (INDRE)	LESP Ciudad de Mexico	Claudia Wong-Arambula et al
EPI_ISL_1366689	Instituto de Diagnostico y Referencia Epidemiologicos (INDRE)	LESP Ciudad de Mexico	Claudia Wong-Arambula et al
EPI_ISL_1366690	Instituto de Diagnostico y Referencia Epidemiologicos (INDRE)	LESP Hidalgo	Claudia Wong-Arambula et al
EPI_ISL_1366691	Instituto de Diagnostico y Referencia Epidemiologicos (INDRE)	LESP Hidalgo	Claudia Wong-Arambula et al
EPI_ISL_1366692	Instituto de Diagnostico y Referencia Epidemiologicos (INDRE)	LESP Hidalgo	Claudia Wong-Arambula et al
EPI_ISL_1366693	Instituto de Diagnostico y Referencia Epidemiologicos (INDRE)	LESP Nuevo Leon	Claudia Wong-Arambula et al
EPI_ISL_1366694	Instituto de Diagnostico y Referencia Epidemiologicos (INDRE)	LESP Nuevo Leon	Claudia Wong-Arambula et al
EPI_ISL_1366695	Instituto de Diagnostico y Referencia Epidemiologicos (INDRE)	LESP Nuevo Leon	Claudia Wong-Arambula et al
EPI_ISL_1366696	Instituto de Diagnostico y Referencia Epidemiologicos (INDRE)	LESP Nuevo Leon	Claudia Wong-Arambula et al
EPI_ISL_1366697	Instituto de Diagnostico y Referencia Epidemiologicos (INDRE)	LESP Nuevo Leon	Claudia Wong-Arambula et al
EPI_ISL_1366698	Instituto de Diagnostico y Referencia Epidemiologicos (INDRE)	LESP Nuevo Leon	Claudia Wong-Arambula et al
EPI_ISL_1366699	Instituto de Diagnostico y Referencia Epidemiologicos (INDRE)	LESP Nuevo Leon	Claudia Wong-Arambula et al
EPI_ISL_1366700	Instituto de Diagnostico y Referencia Epidemiologicos (INDRE)	LESP Guanajuato	Claudia Wong-Arambula et al
EPI_ISL_1366702	Idaho Bureau of Laboratories	Idaho Bureau of Laboratories	R. Beukelman et al
EPI_ISL_1366709	Idaho Bureau of Laboratories	Idaho Bureau of Laboratories	R. Beukelman et al
EPI_ISL_1366710	Idaho Bureau of Laboratories	Idaho Bureau of Laboratories	R. Beukelman et al
EPI_ISL_1366711	Idaho Bureau of Laboratories	Idaho Bureau of Laboratories	R. Beukelman et al
EPI_ISL_1366713	Idaho Bureau of Laboratories	Idaho Bureau of Laboratories	R. Beukelman et al
EPI_ISL_1366714	Institute of Microbiology, Universidad San Francisco de Quito	Institute of Microbiology, Universidad San Francisco de Quito	Belén Prado-Vivar et al
EPI_ISL_1366715	Institute of Microbiology, Universidad San Francisco de Quito	Institute of Microbiology, Universidad San Francisco de Quito	Belén Prado-Vivar et al
EPI_ISL_1366716	Institute of Microbiology, Universidad San Francisco de Quito	Institute of Microbiology, Universidad San Francisco de Quito	Belén Prado-Vivar et al
EPI_ISL_1366717	Institute of Microbiology, Universidad San Francisco de Quito	Institute of Microbiology, Universidad San Francisco de Quito	Andrea Macias et al
EPI_ISL_1366718	Institute of Microbiology, Universidad San Francisco de Quito	Institute of Microbiology, Universidad San Francisco de Quito	Andrea Macias et al
EPI_ISL_1366719	Institute of Microbiology, Universidad San Francisco de Quito	Institute of Microbiology, Universidad San Francisco de Quito	Andrea Macias et al
EPI_ISL_1366720	Institute of Microbiology, Universidad San Francisco de Quito	Institute of Microbiology, Universidad San Francisco de Quito	Andrea Macias et al
EPI_ISL_1366721	Institute of Microbiology, Universidad San Francisco de Quito	Institute of Microbiology, Universidad San Francisco de Quito	Andrea Macias et al
EPI_ISL_1366722	Institute of Microbiology, Universidad San Francisco de Quito	Institute of Microbiology, Universidad San Francisco de Quito	Andrea Macias et al
EPI_ISL_1366723	Institute of Microbiology, Universidad San Francisco de Quito	Institute of Microbiology, Universidad San Francisco de Quito	Andrea Macias et al
EPI_ISL_1366724	Institute of Microbiology, Universidad San Francisco de Quito	Institute of Microbiology, Universidad San Francisco de Quito	Andrea Macias et al
EPI_ISL_1366726	Institute of Microbiology, Universidad San Francisco de Quito	Institute of Microbiology, Universidad San Francisco de Quito	Belén Prado-Vivar et al
EPI_ISL_1366727	Institute of Microbiology, Universidad San Francisco de Quito	Institute of Microbiology, Universidad San Francisco de Quito	Belén Prado-Vivar et al
EPI_ISL_1366729	Institute of Microbiology, Universidad San Francisco de Quito	Institute of Microbiology, Universidad San Francisco de Quito	Belén Prado-Vivar et al
EPI_ISL_1366730	Institute of Microbiology, Universidad San Francisco de Quito	Institute of Microbiology, Universidad San Francisco de Quito	Belén Prado-Vivar et al
EPI_ISL_1366731	Institute of Microbiology, Universidad San Francisco de Quito	Institute of Microbiology, Universidad San Francisco de Quito	Belén Prado-Vivar et al
EPI_ISL_1366732	Institute of Microbiology, Universidad San Francisco de Quito	Institute of Microbiology, Universidad San Francisco de Quito	Belén Prado-Vivar et al
EPI_ISL_1366733	Institute of Microbiology, Universidad San Francisco de Quito	Institute of Microbiology, Universidad San Francisco de Quito	Belén Prado-Vivar et al
EPI_ISL_1366734	Institute of Microbiology, Universidad San Francisco de Quito	Institute of Microbiology, Universidad San Francisco de Quito	Belén Prado-Vivar et al
EPI_ISL_1366735	Institute of Microbiology, Universidad San Francisco de Quito	Institute of Microbiology, Universidad San Francisco de Quito	Belén Prado-Vivar et al
EPI_ISL_1366736	Institute of Microbiology, Universidad San Francisco de Quito	Institute of Microbiology, Universidad San Francisco de Quito	Belén Prado-Vivar et al
EPI_ISL_1366737	Institute of Microbiology, Universidad San Francisco de Quito	Institute of Microbiology, Universidad San Francisco de Quito	Belén Prado-Vivar et al
EPI_ISL_1366738	Institute of Microbiology, Universidad San Francisco de Quito	Institute of Microbiology, Universidad San Francisco de Quito	Belén Prado-Vivar et al
EPI_ISL_1366739	PathWest Laboratory Medicine WA Microbial Surveillance Unit	PathWest Laboratory Medicine WA	PathWest Laboratory Medicine WA Microbial Surveillance Unit et al
EPI_ISL_1366740	PathWest Laboratory Medicine WA Microbial Surveillance Unit	PathWest Laboratory Medicine WA	PathWest Laboratory Medicine WA Microbial Surveillance Unit et al
EPI_ISL_1366741	Department of Veterinary Science, National Institute of Infectious Diseases	Department of Virology I, National Institute of Infectious Diseases	Yudai Kuroda et al
EPI_ISL_1366742	OUCRU	OUCRU	Nguyen Van Vinh Chau et al
EPI_ISL_1366743	OUCRU	OUCRU	Nguyen Van Vinh Chau et al
EPI_ISL_1366744	OUCRU	OUCRU	Nguyen Van Vinh Chau et al
EPI_ISL_1366745	OUCRU	OUCRU	Nguyen Van Vinh Chau et al
EPI_ISL_1366747	Andersen lab at Scripps Research	San Diego County Public Health Laboratory	SEARCH Alliance San Diego with Tracy Basler et al
EPI_ISL_1366748	Andersen lab at Scripps Research	San Diego County Public Health Laboratory	SEARCH Alliance San Diego with Tracy Basler et al
EPI_ISL_1366750	Andersen lab at Scripps Research	San Diego County Public Health Laboratory	SEARCH Alliance San Diego with Tracy Basler et al
EPI_ISL_1366751	Andersen lab at Scripps Research	San Diego County Public Health Laboratory	SEARCH Alliance San Diego with Tracy Basler et al
EPI_ISL_1366752	QUALITY CONTROL CHEMICAL BIOLOGICAL RISK, AOOR Villa Sofia Cervello Palermo	QUALITY CONTROL CHEMICAL BIOLOGICAL RISK, AOOR Villa Sofia Cervello Palermo	Di Gaudio et al
EPI_ISL_1366753	QUALITY CONTROL CHEMICAL BIOLOGICAL RISK, AOOR Villa Sofia Cervello Palermo	QUALITY CONTROL CHEMICAL BIOLOGICAL RISK, AOOR Villa Sofia Cervello Palermo	Di Gaudio et al
EPI_ISL_1366782	KRISP, KZN Research Innovation and Sequencing Platform	National Health Laboratory Service, South Africa	Laguda-Akingba O et al
EPI_ISL_1366785	KRISP, KZN Research Innovation and Sequencing Platform	National Health Laboratory Service, South Africa	Laguda-Akingba O et al
EPI_ISL_1366787	KRISP, KZN Research Innovation and Sequencing Platform	National Health Laboratory Service, South Africa	Laguda-Akingba O et al
EPI_ISL_1366795	KRISP, KZN Research Innovation and Sequencing Platform	National Health Laboratory Service, South Africa	Laguda-Akingba O et al
EPI_ISL_1366890	1. Genome Research Center for Health (CRGS) / 2. Laboratory of Molecular Medicine and Genomics(LMMGe) / 3. Center for Research in Pure and Applied Mathematics (CRMPA)	1.AO Universitaria 'S. Giovanni di Dio e Ruggi D'Aragona, Scuola Medica Salernitana' Hospital / 2.UOC di Virologia e Microbiologia, Università della Campania 'L. Vanvitelli' / 3.AO Universitaria 'Federico II' Napoli Hospital / 4.AORN 'San Giuseppe Moscati' Avellino Hospital / 5.AO 'San Pio - presidio G. Rummo' Benevento Hospital / 6.AO 'Sant'Anna e San Sebastiano' Caserta Hospital / 7.PO 'Maria Santissima Addolorata' Eboli Hospital / 8.Biogem Istituto di Ricerche Genetiche	Giorgio Giurato (Corresponding Author) et al
EPI_ISL_1366891	1. Genome Research Center for Health (CRGS) / 2. Laboratory of Molecular Medicine and Genomics(LMMGe) / 3. Center for Research in Pure and Applied Mathematics (CRMPA)	1.AO Universitaria 'S. Giovanni di Dio e Ruggi D'Aragona, Scuola Medica Salernitana' Hospital / 2.UOC di Virologia e Microbiologia, Università della Campania 'L. Vanvitelli' / 3.AO Universitaria 'Federico II' Napoli Hospital / 4.AORN 'San Giuseppe Moscati' Avellino Hospital / 5.AO 'San Pio - presidio G. Rummo' Benevento Hospital / 6.AO 'Sant'Anna e San Sebastiano' Caserta Hospital / 7.PO 'Maria Santissima Addolorata' Eboli Hospital / 8.Biogem Istituto di Ricerche Genetiche	Giorgio Giurato (Corresponding Author) et al
EPI_ISL_1366892	1. Genome Research Center for Health (CRGS) / 2. Laboratory of Molecular Medicine and Genomics(LMMGe) / 3. Center for Research in Pure and Applied Mathematics (CRMPA)	1.AO Universitaria 'S. Giovanni di Dio e Ruggi D'Aragona, Scuola Medica Salernitana' Hospital / 2.UOC di Virologia e Microbiologia, Università della Campania 'L. Vanvitelli' / 3.AO Universitaria 'Federico II' Napoli Hospital / 4.AORN 'San Giuseppe Moscati' Avellino Hospital / 5.AO 'San Pio - presidio G. Rummo' Benevento Hospital / 6.AO 'Sant'Anna e San Sebastiano' Caserta Hospital / 7.PO 'Maria Santissima Addolorata' Eboli Hospital / 8.Biogem Istituto di Ricerche Genetiche	Giorgio Giurato (Corresponding Author) et al
EPI_ISL_1366893	1. Genome Research Center for Health (CRGS) / 2. Laboratory of Molecular Medicine and Genomics(LMMGe) / 3. Center for Research in Pure and Applied Mathematics (CRMPA)	1.AO Universitaria 'S. Giovanni di Dio e Ruggi D'Aragona, Scuola Medica Salernitana' Hospital / 2.UOC di Virologia e Microbiologia, Università della Campania 'L. Vanvitelli' / 3.AO Universitaria 'Federico II' Napoli Hospital / 4.AORN 'San Giuseppe Moscati' Avellino Hospital / 5.AO 'San Pio - presidio G. Rummo' Benevento Hospital / 6.AO 'Sant'Anna e San Sebastiano' Caserta Hospital / 7.PO 'Maria Santissima Addolorata' Eboli Hospital / 8.Biogem Istituto di Ricerche Genetiche	Giorgio Giurato (Corresponding Author) et al
EPI_ISL_1366894	1. Genome Research Center for Health (CRGS) / 2. Laboratory of Molecular Medicine and Genomics(LMMGe) / 3. Center for Research in Pure and Applied Mathematics (CRMPA)	1.AO Universitaria 'S. Giovanni di Dio e Ruggi D'Aragona, Scuola Medica Salernitana' Hospital / 2.UOC di Virologia e Microbiologia, Università della Campania 'L. Vanvitelli' / 3.AO Universitaria 'Federico II' Napoli Hospital / 4.AORN 'San Giuseppe Moscati' Avellino Hospital / 5.AO 'San Pio - presidio G. Rummo' Benevento Hospital / 6.AO 'Sant'Anna e San Sebastiano' Caserta Hospital / 7.PO 'Maria Santissima Addolorata' Eboli Hospital / 8.Biogem Istituto di Ricerche Genetiche	Giorgio Giurato (Corresponding Author) et al
EPI_ISL_1366895	1. Genome Research Center for Health (CRGS) / 2. Laboratory of Molecular Medicine and Genomics(LMMGe) / 3. Center for Research in Pure and Applied Mathematics (CRMPA)	1.AO Universitaria 'S. Giovanni di Dio e Ruggi D'Aragona, Scuola Medica Salernitana' Hospital / 2.UOC di Virologia e Microbiologia, Università della Campania 'L. Vanvitelli' / 3.AO Universitaria 'Federico II' Napoli Hospital / 4.AORN 'San Giuseppe Moscati' Avellino Hospital / 5.AO 'San Pio - presidio G. Rummo' Benevento Hospital / 6.AO 'Sant'Anna e San Sebastiano' Caserta Hospital / 7.PO 'Maria Santissima Addolorata' Eboli Hospital / 8.Biogem Istituto di Ricerche Genetiche	Giorgio Giurato (Corresponding Author) et al
EPI_ISL_1366896	1. Genome Research Center for Health (CRGS) / 2. Laboratory of Molecular Medicine and Genomics(LMMGe) / 3. Center for Research in Pure and Applied Mathematics (CRMPA)	1.AO Universitaria 'S. Giovanni di Dio e Ruggi D'Aragona, Scuola Medica Salernitana' Hospital / 2.UOC di Virologia e Microbiologia, Università della Campania 'L. Vanvitelli' / 3.AO Universitaria 'Federico II' Napoli Hospital / 4.AORN 'San Giuseppe Moscati' Avellino Hospital / 5.AO 'San Pio - presidio G. Rummo' Benevento Hospital / 6.AO 'Sant'Anna e San Sebastiano' Caserta Hospital / 7.PO 'Maria Santissima Addolorata' Eboli Hospital / 8.Biogem Istituto di Ricerche Genetiche	Giorgio Giurato (Corresponding Author) et al
EPI_ISL_1366897	1. Genome Research Center for Health (CRGS) / 2. Laboratory of Molecular Medicine and Genomics(LMMGe) / 3. Center for Research in Pure and Applied Mathematics (CRMPA)	1.AO Universitaria 'S. Giovanni di Dio e Ruggi D'Aragona, Scuola Medica Salernitana' Hospital / 2.UOC di Virologia e Microbiologia, Università della Campania 'L. Vanvitelli' / 3.AO Universitaria 'Federico II' Napoli Hospital / 4.AORN 'San Giuseppe Moscati' Avellino Hospital / 5.AO 'San Pio - presidio G. Rummo' Benevento Hospital / 6.AO 'Sant'Anna e San Sebastiano' Caserta Hospital / 7.PO 'Maria Santissima Addolorata' Eboli Hospital / 8.Biogem Istituto di Ricerche Genetiche	Giorgio Giurato (Corresponding Author) et al
EPI_ISL_1366898	1. Genome Research Center for Health (CRGS) / 2. Laboratory of Molecular Medicine and Genomics(LMMGe) / 3. Center for Research in Pure and Applied Mathematics (CRMPA)	1.AO Universitaria 'S. Giovanni di Dio e Ruggi D'Aragona, Scuola Medica Salernitana' Hospital / 2.UOC di Virologia e Microbiologia, Università della Campania 'L. Vanvitelli' / 3.AO Universitaria 'Federico II' Napoli Hospital / 4.AORN 'San Giuseppe Moscati' Avellino Hospital / 5.AO 'San Pio - presidio G. Rummo' Benevento Hospital / 6.AO 'Sant'Anna e San Sebastiano' Caserta Hospital / 7.PO 'Maria Santissima Addolorata' Eboli Hospital / 8.Biogem Istituto di Ricerche Genetiche	Giorgio Giurato (Corresponding Author) et al
EPI_ISL_1366899	1. Genome Research Center for Health (CRGS) / 2. Laboratory of Molecular Medicine and Genomics(LMMGe) / 3. Center for Research in Pure and Applied Mathematics (CRMPA)	1.AO Universitaria 'S. Giovanni di Dio e Ruggi D'Aragona, Scuola Medica Salernitana' Hospital / 2.UOC di Virologia e Microbiologia, Università della Campania 'L. Vanvitelli' / 3.AO Universitaria 'Federico II' Napoli Hospital / 4.AORN 'San Giuseppe Moscati' Avellino Hospital / 5.AO 'San Pio - presidio G. Rummo' Benevento Hospital / 6.AO 'Sant'Anna e San Sebastiano' Caserta Hospital / 7.PO 'Maria Santissima Addolorata' Eboli Hospital / 8.Biogem Istituto di Ricerche Genetiche	Giorgio Giurato (Corresponding Author) et al
EPI_ISL_1366900	1. Genome Research Center for Health (CRGS) / 2. Laboratory of Molecular Medicine and Genomics(LMMGe) / 3. Center for Research in Pure and Applied Mathematics (CRMPA)	1.AO Universitaria 'S. Giovanni di Dio e Ruggi D'Aragona, Scuola Medica Salernitana' Hospital / 2.UOC di Virologia e Microbiologia, Università della Campania 'L. Vanvitelli' / 3.AO Universitaria 'Federico II' Napoli Hospital / 4.AORN 'San Giuseppe Moscati' Avellino Hospital / 5.AO 'San Pio - presidio G. Rummo' Benevento Hospital / 6.AO 'Sant'Anna e San Sebastiano' Caserta Hospital / 7.PO 'Maria Santissima Addolorata' Eboli Hospital / 8.Biogem Istituto di Ricerche Genetiche	Giorgio Giurato (Corresponding Author) et al
EPI_ISL_1366901	1. Genome Research Center for Health (CRGS) / 2. Laboratory of Molecular Medicine and Genomics(LMMGe) / 3. Center for Research in Pure and Applied Mathematics (CRMPA)	1.AO Universitaria 'S. Giovanni di Dio e Ruggi D'Aragona, Scuola Medica Salernitana' Hospital / 2.UOC di Virologia e Microbiologia, Università della Campania 'L. Vanvitelli' / 3.AO Universitaria 'Federico II' Napoli Hospital / 4.AORN 'San Giuseppe Moscati' Avellino Hospital / 5.AO 'San Pio - presidio G. Rummo' Benevento Hospital / 6.AO 'Sant'Anna e San Sebastiano' Caserta Hospital / 7.PO 'Maria Santissima Addolorata' Eboli Hospital / 8.Biogem Istituto di Ricerche Genetiche	Giorgio Giurato (Corresponding Author) et al
EPI_ISL_1366902	1. Genome Research Center for Health (CRGS) / 2. Laboratory of Molecular Medicine and Genomics(LMMGe) / 3. Center for Research in Pure and Applied Mathematics (CRMPA)	1.AO Universitaria 'S. Giovanni di Dio e Ruggi D'Aragona, Scuola Medica Salernitana' Hospital / 2.UOC di Virologia e Microbiologia, Università della Campania 'L. Vanvitelli' / 3.AO Universitaria 'Federico II' Napoli Hospital / 4.AORN 'San Giuseppe Moscati' Avellino Hospital / 5.AO 'San Pio - presidio G. Rummo' Benevento Hospital / 6.AO 'Sant'Anna e San Sebastiano' Caserta Hospital / 7.PO 'Maria Santissima Addolorata' Eboli Hospital / 8.Biogem Istituto di Ricerche Genetiche	Giorgio Giurato (Corresponding Author) et al
EPI_ISL_1366903	1. Genome Research Center for Health (CRGS) / 2. Laboratory of Molecular Medicine and Genomics(LMMGe) / 3. Center for Research in Pure and Applied Mathematics (CRMPA)	1.AO Universitaria 'S. Giovanni di Dio e Ruggi D'Aragona, Scuola Medica Salernitana' Hospital / 2.UOC di Virologia e Microbiologia, Università della Campania 'L. Vanvitelli' / 3.AO Universitaria 'Federico II' Napoli Hospital / 4.AORN 'San Giuseppe Moscati' Avellino Hospital / 5.AO 'San Pio - presidio G. Rummo' Benevento Hospital / 6.AO 'Sant'Anna e San Sebastiano' Caserta Hospital / 7.PO 'Maria Santissima Addolorata' Eboli Hospital / 8.Biogem Istituto di Ricerche Genetiche	Giorgio Giurato (Corresponding Author) et al
EPI_ISL_1366904	1. Genome Research Center for Health (CRGS) / 2. Laboratory of Molecular Medicine and Genomics(LMMGe) / 3. Center for Research in Pure and Applied Mathematics (CRMPA)	1.AO Universitaria 'S. Giovanni di Dio e Ruggi D'Aragona, Scuola Medica Salernitana' Hospital / 2.UOC di Virologia e Microbiologia, Università della Campania 'L. Vanvitelli' / 3.AO Universitaria 'Federico II' Napoli Hospital / 4.AORN 'San Giuseppe Moscati' Avellino Hospital / 5.AO 'San Pio - presidio G. Rummo' Benevento Hospital / 6.AO 'Sant'Anna e San Sebastiano' Caserta Hospital / 7.PO 'Maria Santissima Addolorata' Eboli Hospital / 8.Biogem Istituto di Ricerche Genetiche	Giorgio Giurato (Corresponding Author) et al
EPI_ISL_1366905	1. Genome Research Center for Health (CRGS) / 2. Laboratory of Molecular Medicine and Genomics(LMMGe) / 3. Center for Research in Pure and Applied Mathematics (CRMPA)	1.AO Universitaria 'S. Giovanni di Dio e Ruggi D'Aragona, Scuola Medica Salernitana' Hospital / 2.UOC di Virologia e Microbiologia, Università della Campania 'L. Vanvitelli' / 3.AO Universitaria 'Federico II' Napoli Hospital / 4.AORN 'San Giuseppe Moscati' Avellino Hospital / 5.AO 'San Pio - presidio G. Rummo' Benevento Hospital / 6.AO 'Sant'Anna e San Sebastiano' Caserta Hospital / 7.PO 'Maria Santissima Addolorata' Eboli Hospital / 8.Biogem Istituto di Ricerche Genetiche	Giorgio Giurato (Corresponding Author) et al
EPI_ISL_1366906	1. Genome Research Center for Health (CRGS) / 2. Laboratory of Molecular Medicine and Genomics(LMMGe) / 3. Center for Research in Pure and Applied Mathematics (CRMPA)	1.AO Universitaria 'S. Giovanni di Dio e Ruggi D'Aragona, Scuola Medica Salernitana' Hospital / 2.UOC di Virologia e Microbiologia, Università della Campania 'L. Vanvitelli' / 3.AO Universitaria 'Federico II' Napoli Hospital / 4.AORN 'San Giuseppe Moscati' Avellino Hospital / 5.AO 'San Pio - presidio G. Rummo' Benevento Hospital / 6.AO 'Sant'Anna e San Sebastiano' Caserta Hospital / 7.PO 'Maria Santissima Addolorata' Eboli Hospital / 8.Biogem Istituto di Ricerche Genetiche	Giorgio Giurato (Corresponding Author) et al
EPI_ISL_1366907	1. Genome Research Center for Health (CRGS) / 2. Laboratory of Molecular Medicine and Genomics(LMMGe) / 3. Center for Research in Pure and Applied Mathematics (CRMPA)	1.AO Universitaria 'S. Giovanni di Dio e Ruggi D'Aragona, Scuola Medica Salernitana' Hospital / 2.UOC di Virologia e Microbiologia, Università della Campania 'L. Vanvitelli' / 3.AO Universitaria 'Federico II' Napoli Hospital / 4.AORN 'San Giuseppe Moscati' Avellino Hospital / 5.AO 'San Pio - presidio G. Rummo' Benevento Hospital / 6.AO 'Sant'Anna e San Sebastiano' Caserta Hospital / 7.PO 'Maria Santissima Addolorata' Eboli Hospital / 8.Biogem Istituto di Ricerche Genetiche	Giorgio Giurato (Corresponding Author) et al
EPI_ISL_1366908	1. Genome Research Center for Health (CRGS) / 2. Laboratory of Molecular Medicine and Genomics(LMMGe) / 3. Center for Research in Pure and Applied Mathematics (CRMPA)	1.AO Universitaria 'S. Giovanni di Dio e Ruggi D'Aragona, Scuola Medica Salernitana' Hospital / 2.UOC di Virologia e Microbiologia, Università della Campania 'L. Vanvitelli' / 3.AO Universitaria 'Federico II' Napoli Hospital / 4.AORN 'San Giuseppe Moscati' Avellino Hospital / 5.AO 'San Pio - presidio G. Rummo' Benevento Hospital / 6.AO 'Sant'Anna e San Sebastiano' Caserta Hospital / 7.PO 'Maria Santissima Addolorata' Eboli Hospital / 8.Biogem Istituto di Ricerche Genetiche	Giorgio Giurato (Corresponding Author) et al
EPI_ISL_1366909	1. Genome Research Center for Health (CRGS) / 2. Laboratory of Molecular Medicine and Genomics(LMMGe) / 3. Center for Research in Pure and Applied Mathematics (CRMPA)	1.AO Universitaria 'S. Giovanni di Dio e Ruggi D'Aragona, Scuola Medica Salernitana' Hospital / 2.UOC di Virologia e Microbiologia, Università della Campania 'L. Vanvitelli' / 3.AO Universitaria 'Federico II' Napoli Hospital / 4.AORN 'San Giuseppe Moscati' Avellino Hospital / 5.AO 'San Pio - presidio G. Rummo' Benevento Hospital / 6.AO 'Sant'Anna e San Sebastiano' Caserta Hospital / 7.PO 'Maria Santissima Addolorata' Eboli Hospital / 8.Biogem Istituto di Ricerche Genetiche	Giorgio Giurato (Corresponding Author) et al
EPI_ISL_1366910	1. Genome Research Center for Health (CRGS) / 2. Laboratory of Molecular Medicine and Genomics(LMMGe) / 3. Center for Research in Pure and Applied Mathematics (CRMPA)	1.AO Universitaria 'S. Giovanni di Dio e Ruggi D'Aragona, Scuola Medica Salernitana' Hospital / 2.UOC di Virologia e Microbiologia, Università della Campania 'L. Vanvitelli' / 3.AO Universitaria 'Federico II' Napoli Hospital / 4.AORN 'San Giuseppe Moscati' Avellino Hospital / 5.AO 'San Pio - presidio G. Rummo' Benevento Hospital / 6.AO 'Sant'Anna e San Sebastiano' Caserta Hospital / 7.PO 'Maria Santissima Addolorata' Eboli Hospital / 8.Biogem Istituto di Ricerche Genetiche	Giorgio Giurato (Corresponding Author) et al
EPI_ISL_1366911	1. Genome Research Center for Health (CRGS) / 2. Laboratory of Molecular Medicine and Genomics(LMMGe) / 3. Center for Research in Pure and Applied Mathematics (CRMPA)	1.AO Universitaria 'S. Giovanni di Dio e Ruggi D'Aragona, Scuola Medica Salernitana' Hospital / 2.UOC di Virologia e Microbiologia, Università della Campania 'L. Vanvitelli' / 3.AO Universitaria 'Federico II' Napoli Hospital / 4.AORN 'San Giuseppe Moscati' Avellino Hospital / 5.AO 'San Pio - presidio G. Rummo' Benevento Hospital / 6.AO 'Sant'Anna e San Sebastiano' Caserta Hospital / 7.PO 'Maria Santissima Addolorata' Eboli Hospital / 8.Biogem Istituto di Ricerche Genetiche	Giorgio Giurato (Corresponding Author) et al
EPI_ISL_1366912	1. Genome Research Center for Health (CRGS) / 2. Laboratory of Molecular Medicine and Genomics(LMMGe) / 3. Center for Research in Pure and Applied Mathematics (CRMPA)	1.AO Universitaria 'S. Giovanni di Dio e Ruggi D'Aragona, Scuola Medica Salernitana' Hospital / 2.UOC di Virologia e Microbiologia, Università della Campania 'L. Vanvitelli' / 3.AO Universitaria 'Federico II' Napoli Hospital / 4.AORN 'San Giuseppe Moscati' Avellino Hospital / 5.AO 'San Pio - presidio G. Rummo' Benevento Hospital / 6.AO 'Sant'Anna e San Sebastiano' Caserta Hospital / 7.PO 'Maria Santissima Addolorata' Eboli Hospital / 8.Biogem Istituto di Ricerche Genetiche	Giorgio Giurato (Corresponding Author) et al
EPI_ISL_1366913	1. Genome Research Center for Health (CRGS) / 2. Laboratory of Molecular Medicine and Genomics(LMMGe) / 3. Center for Research in Pure and Applied Mathematics (CRMPA)	1.AO Universitaria 'S. Giovanni di Dio e Ruggi D'Aragona, Scuola Medica Salernitana' Hospital / 2.UOC di Virologia e Microbiologia, Università della Campania 'L. Vanvitelli' / 3.AO Universitaria 'Federico II' Napoli Hospital / 4.AORN 'San Giuseppe Moscati' Avellino Hospital / 5.AO 'San Pio - presidio G. Rummo' Benevento Hospital / 6.AO 'Sant'Anna e San Sebastiano' Caserta Hospital / 7.PO 'Maria Santissima Addolorata' Eboli Hospital / 8.Biogem Istituto di Ricerche Genetiche	Giorgio Giurato (Corresponding Author) et al
EPI_ISL_1366914	1. Genome Research Center for Health (CRGS) / 2. Laboratory of Molecular Medicine and Genomics(LMMGe) / 3. Center for Research in Pure and Applied Mathematics (CRMPA)	1.AO Universitaria 'S. Giovanni di Dio e Ruggi D'Aragona, Scuola Medica Salernitana' Hospital / 2.UOC di Virologia e Microbiologia, Università della Campania 'L. Vanvitelli' / 3.AO Universitaria 'Federico II' Napoli Hospital / 4.AORN 'San Giuseppe Moscati' Avellino Hospital / 5.AO 'San Pio - presidio G. Rummo' Benevento Hospital / 6.AO 'Sant'Anna e San Sebastiano' Caserta Hospital / 7.PO 'Maria Santissima Addolorata' Eboli Hospital / 8.Biogem Istituto di Ricerche Genetiche	Giorgio Giurato (Corresponding Author) et al
EPI_ISL_1366915	1. Genome Research Center for Health (CRGS) / 2. Laboratory of Molecular Medicine and Genomics(LMMGe) / 3. Center for Research in Pure and Applied Mathematics (CRMPA)	1.AO Universitaria 'S. Giovanni di Dio e Ruggi D'Aragona, Scuola Medica Salernitana' Hospital / 2.UOC di Virologia e Microbiologia, Università della Campania 'L. Vanvitelli' / 3.AO Universitaria 'Federico II' Napoli Hospital / 4.AORN 'San Giuseppe Moscati' Avellino Hospital / 5.AO 'San Pio - presidio G. Rummo' Benevento Hospital / 6.AO 'Sant'Anna e San Sebastiano' Caserta Hospital / 7.PO 'Maria Santissima Addolorata' Eboli Hospital / 8.Biogem Istituto di Ricerche Genetiche	Giorgio Giurato (Corresponding Author) et al
EPI_ISL_1366916	1. Genome Research Center for Health (CRGS) / 2. Laboratory of Molecular Medicine and Genomics(LMMGe) / 3. Center for Research in Pure and Applied Mathematics (CRMPA)	1.AO Universitaria 'S. Giovanni di Dio e Ruggi D'Aragona, Scuola Medica Salernitana' Hospital / 2.UOC di Virologia e Microbiologia, Università della Campania 'L. Vanvitelli' / 3.AO Universitaria 'Federico II' Napoli Hospital / 4.AORN 'San Giuseppe Moscati' Avellino Hospital / 5.AO 'San Pio - presidio G. Rummo' Benevento Hospital / 6.AO 'Sant'Anna e San Sebastiano' Caserta Hospital / 7.PO 'Maria Santissima Addolorata' Eboli Hospital / 8.Biogem Istituto di Ricerche Genetiche	Giorgio Giurato (Corresponding Author) et al
EPI_ISL_1366917	1. Genome Research Center for Health (CRGS) / 2. Laboratory of Molecular Medicine and Genomics(LMMGe) / 3. Center for Research in Pure and Applied Mathematics (CRMPA)	1.AO Universitaria 'S. Giovanni di Dio e Ruggi D'Aragona, Scuola Medica Salernitana' Hospital / 2.UOC di Virologia e Microbiologia, Università della Campania 'L. Vanvitelli' / 3.AO Universitaria 'Federico II' Napoli Hospital / 4.AORN 'San Giuseppe Moscati' Avellino Hospital / 5.AO 'San Pio - presidio G. Rummo' Benevento Hospital / 6.AO 'Sant'Anna e San Sebastiano' Caserta Hospital / 7.PO 'Maria Santissima Addolorata' Eboli Hospital / 8.Biogem Istituto di Ricerche Genetiche	Giorgio Giurato (Corresponding Author) et al
EPI_ISL_1366918	1. Genome Research Center for Health (CRGS) / 2. Laboratory of Molecular Medicine and Genomics(LMMGe) / 3. Center for Research in Pure and Applied Mathematics (CRMPA)	1.AO Universitaria 'S. Giovanni di Dio e Ruggi D'Aragona, Scuola Medica Salernitana' Hospital / 2.UOC di Virologia e Microbiologia, Università della Campania 'L. Vanvitelli' / 3.AO Universitaria 'Federico II' Napoli Hospital / 4.AORN 'San Giuseppe Moscati' Avellino Hospital / 5.AO 'San Pio - presidio G. Rummo' Benevento Hospital / 6.AO 'Sant'Anna e San Sebastiano' Caserta Hospital / 7.PO 'Maria Santissima Addolorata' Eboli Hospital / 8.Biogem Istituto di Ricerche Genetiche	Giorgio Giurato (Corresponding Author) et al
EPI_ISL_1366919	1. Genome Research Center for Health (CRGS) / 2. Laboratory of Molecular Medicine and Genomics(LMMGe) / 3. Center for Research in Pure and Applied Mathematics (CRMPA)	1.AO Universitaria 'S. Giovanni di Dio e Ruggi D'Aragona, Scuola Medica Salernitana' Hospital / 2.UOC di Virologia e Microbiologia, Università della Campania 'L. Vanvitelli' / 3.AO Universitaria 'Federico II' Napoli Hospital / 4.AORN 'San Giuseppe Moscati' Avellino Hospital / 5.AO 'San Pio - presidio G. Rummo' Benevento Hospital / 6.AO 'Sant'Anna e San Sebastiano' Caserta Hospital / 7.PO 'Maria Santissima Addolorata' Eboli Hospital / 8.Biogem Istituto di Ricerche Genetiche	Giorgio Giurato (Corresponding Author) et al
EPI_ISL_1366920	1. Genome Research Center for Health (CRGS) / 2. Laboratory of Molecular Medicine and Genomics(LMMGe) / 3. Center for Research in Pure and Applied Mathematics (CRMPA)	1.AO Universitaria 'S. Giovanni di Dio e Ruggi D'Aragona, Scuola Medica Salernitana' Hospital / 2.UOC di Virologia e Microbiologia, Università della Campania 'L. Vanvitelli' / 3.AO Universitaria 'Federico II' Napoli Hospital / 4.AORN 'San Giuseppe Moscati' Avellino Hospital / 5.AO 'San Pio - presidio G. Rummo' Benevento Hospital / 6.AO 'Sant'Anna e San Sebastiano' Caserta Hospital / 7.PO 'Maria Santissima Addolorata' Eboli Hospital / 8.Biogem Istituto di Ricerche Genetiche	Giorgio Giurato (Corresponding Author) et al
EPI_ISL_1366921	QUALITY CONTROL CHEMICAL BIOLOGICAL RISK, AOOR Villa Sofia Cervello Palermo	QUALITY CONTROL CHEMICAL BIOLOGICAL RISK, AOOR Villa Sofia Cervello Palermo	Di Gaudio et al
EPI_ISL_1366925	Epigenetics, Saarland University	Virology, Universitätsklinikum des Saarlandes	Kathrin Kattler et al
EPI_ISL_1366926	Epigenetics, Saarland University	Virology, Universitätsklinikum des Saarlandes	Kathrin Kattler et al
EPI_ISL_1366927	Epigenetics, Saarland University	Virology, Universitätsklinikum des Saarlandes	Kathrin Kattler et al
EPI_ISL_1366928	Epigenetics, Saarland University	Virology, Universitätsklinikum des Saarlandes	Kathrin Kattler et al
EPI_ISL_1366929	Epigenetics, Saarland University	Virology, Universitätsklinikum des Saarlandes	Kathrin Kattler et al
EPI_ISL_1366934	Epigenetics, Saarland University	Virology, Universitätsklinikum des Saarlandes	Kathrin Kattler et al
EPI_ISL_1366935	Epigenetics, Saarland University	Virology, Universitätsklinikum des Saarlandes	Kathrin Kattler et al
EPI_ISL_1366938	Epigenetics, Saarland University	Virology, Universitätsklinikum des Saarlandes	Kathrin Kattler et al
EPI_ISL_1366939	Epigenetics, Saarland University	Virology, Universitätsklinikum des Saarlandes	Kathrin Kattler et al
EPI_ISL_1366940	Epigenetics, Saarland University	Virology, Universitätsklinikum des Saarlandes	Kathrin Kattler et al
EPI_ISL_1366942	Epigenetics, Saarland University	Virology, Universitätsklinikum des Saarlandes	Kathrin Kattler et al
EPI_ISL_1366945	Epigenetics, Saarland University	Virology, Universitätsklinikum des Saarlandes	Kathrin Kattler et al
EPI_ISL_1366946	Epigenetics, Saarland University	Virology, Universitätsklinikum des Saarlandes	Kathrin Kattler et al
EPI_ISL_1366948	Epigenetics, Saarland University	Virology, Universitätsklinikum des Saarlandes	Kathrin Kattler et al
EPI_ISL_1366949	Epigenetics, Saarland University	Virology, Universitätsklinikum des Saarlandes	Kathrin Kattler et al
EPI_ISL_1366951	Epigenetics, Saarland University	Virology, Universitätsklinikum des Saarlandes	Kathrin Kattler et al
EPI_ISL_1366953	Epigenetics, Saarland University	Virology, Universitätsklinikum des Saarlandes	Kathrin Kattler et al
EPI_ISL_1366955	Epigenetics, Saarland University	Virology, Universitätsklinikum des Saarlandes	Kathrin Kattler et al
EPI_ISL_1366958	Epigenetics, Saarland University	Virology, Universitätsklinikum des Saarlandes	Kathrin Kattler et al
EPI_ISL_1366959	Epigenetics, Saarland University	Virology, Universitätsklinikum des Saarlandes	Kathrin Kattler et al
EPI_ISL_1366960	Epigenetics, Saarland University	Virology, Universitätsklinikum des Saarlandes	Kathrin Kattler et al
EPI_ISL_1366961	Epigenetics, Saarland University	Virology, Universitätsklinikum des Saarlandes	Kathrin Kattler et al
EPI_ISL_1366962	Epigenetics, Saarland University	Virology, Universitätsklinikum des Saarlandes	Kathrin Kattler et al
EPI_ISL_1366964	Epigenetics, Saarland University	Virology, Universitätsklinikum des Saarlandes	Kathrin Kattler et al
EPI_ISL_1366965	Epigenetics, Saarland University	Virology, Universitätsklinikum des Saarlandes	Kathrin Kattler et al
EPI_ISL_1366969	Epigenetics, Saarland University	Virology, Universitätsklinikum des Saarlandes	Kathrin Kattler et al
EPI_ISL_1366970	Epigenetics, Saarland University	Virology, Universitätsklinikum des Saarlandes	Kathrin Kattler et al
EPI_ISL_1366974	Epigenetics, Saarland University	Virology, Universitätsklinikum des Saarlandes	Kathrin Kattler et al
EPI_ISL_1366975	Epigenetics, Saarland University	Virology, Universitätsklinikum des Saarlandes	Kathrin Kattler et al
EPI_ISL_1366979	Epigenetics, Saarland University	Virology, Universitätsklinikum des Saarlandes	Kathrin Kattler et al
EPI_ISL_1366981	Epigenetics, Saarland University	Virology, Universitätsklinikum des Saarlandes	Kathrin Kattler et al
EPI_ISL_1366985	Epigenetics, Saarland University	Virology, Universitätsklinikum des Saarlandes	Kathrin Kattler et al
EPI_ISL_1366986	Epigenetics, Saarland University	Virology, Universitätsklinikum des Saarlandes	Kathrin Kattler et al
EPI_ISL_1366988	Epigenetics, Saarland University	Virology, Universitätsklinikum des Saarlandes	Kathrin Kattler et al
EPI_ISL_1366994	Epigenetics, Saarland University	Virology, Universitätsklinikum des Saarlandes	Kathrin Kattler et al
EPI_ISL_1366996	Epigenetics, Saarland University	Virology, Universitätsklinikum des Saarlandes	Kathrin Kattler et al
EPI_ISL_1367000	Epigenetics, Saarland University	Virology, Universitätsklinikum des Saarlandes	Kathrin Kattler et al
EPI_ISL_1367002	Epigenetics, Saarland University	Virology, Universitätsklinikum des Saarlandes	Kathrin Kattler et al
EPI_ISL_1367006	Epigenetics, Saarland University	Virology, Universitätsklinikum des Saarlandes	Kathrin Kattler et al
EPI_ISL_1367007	Epigenetics, Saarland University	Virology, Universitätsklinikum des Saarlandes	Kathrin Kattler et al
EPI_ISL_1367013	Epigenetics, Saarland University	Virology, Universitätsklinikum des Saarlandes	Kathrin Kattler et al
EPI_ISL_1367014	Epigenetics, Saarland University	Virology, Universitätsklinikum des Saarlandes	Kathrin Kattler et al
EPI_ISL_1367015	Epigenetics, Saarland University	Virology, Universitätsklinikum des Saarlandes	Kathrin Kattler et al
EPI_ISL_1367016	Epigenetics, Saarland University	Virology, Universitätsklinikum des Saarlandes	Kathrin Kattler et al
EPI_ISL_1367017	Epigenetics, Saarland University	Virology, Universitätsklinikum des Saarlandes	Kathrin Kattler et al
EPI_ISL_1367026	Epigenetics, Saarland University	Virology, Universitätsklinikum des Saarlandes	Kathrin Kattler et al
EPI_ISL_1367028	Epigenetics, Saarland University	Virology, Universitätsklinikum des Saarlandes	Kathrin Kattler et al
EPI_ISL_1367029	Epigenetics, Saarland University	Virology, Universitätsklinikum des Saarlandes	Kathrin Kattler et al
EPI_ISL_1367030	Epigenetics, Saarland University	Virology, Universitätsklinikum des Saarlandes	Kathrin Kattler et al
EPI_ISL_1367031	Epigenetics, Saarland University	Virology, Universitätsklinikum des Saarlandes	Kathrin Kattler et al
EPI_ISL_1367032	Epigenetics, Saarland University	Virology, Universitätsklinikum des Saarlandes	Kathrin Kattler et al
EPI_ISL_1367033	Epigenetics, Saarland University	Virology, Universitätsklinikum des Saarlandes	Kathrin Kattler et al
EPI_ISL_1367034	Epigenetics, Saarland University	Virology, Universitätsklinikum des Saarlandes	Kathrin Kattler et al
EPI_ISL_1367035	Epigenetics, Saarland University	Virology, Universitätsklinikum des Saarlandes	Kathrin Kattler et al
EPI_ISL_1367036	Epigenetics, Saarland University	Virology, Universitätsklinikum des Saarlandes	Kathrin Kattler et al
EPI_ISL_1367039	Epigenetics, Saarland University	Virology, Universitätsklinikum des Saarlandes	Kathrin Kattler et al
EPI_ISL_1367044	Epigenetics, Saarland University	Virology, Universitätsklinikum des Saarlandes	Kathrin Kattler et al
EPI_ISL_1367045	Epigenetics, Saarland University	Virology, Universitätsklinikum des Saarlandes	Kathrin Kattler et al
EPI_ISL_1367046	Epigenetics, Saarland University	Virology, Universitätsklinikum des Saarlandes	Kathrin Kattler et al
EPI_ISL_1367047	Epigenetics, Saarland University	Virology, Universitätsklinikum des Saarlandes	Kathrin Kattler et al
EPI_ISL_1367048	Epigenetics, Saarland University	Virology, Universitätsklinikum des Saarlandes	Kathrin Kattler et al
EPI_ISL_1367049	Epigenetics, Saarland University	Virology, Universitätsklinikum des Saarlandes	Kathrin Kattler et al
EPI_ISL_1367050	Epigenetics, Saarland University	Virology, Universitätsklinikum des Saarlandes	Kathrin Kattler et al
EPI_ISL_1367051	Epigenetics, Saarland University	Virology, Universitätsklinikum des Saarlandes	Kathrin Kattler et al
EPI_ISL_1367052	Epigenetics, Saarland University	Virology, Universitätsklinikum des Saarlandes	Kathrin Kattler et al
EPI_ISL_1367054	Epigenetics, Saarland University	Virology, Universitätsklinikum des Saarlandes	Kathrin Kattler et al
EPI_ISL_1367058	Epigenetics, Saarland University	Virology, Universitätsklinikum des Saarlandes	Kathrin Kattler et al
EPI_ISL_1367064	Epigenetics, Saarland University	Virology, Universitätsklinikum des Saarlandes	Kathrin Kattler et al
EPI_ISL_1367067	Epigenetics, Saarland University	Virology, Universitätsklinikum des Saarlandes	Kathrin Kattler et al
EPI_ISL_1367069	Epigenetics, Saarland University	Virology, Universitätsklinikum des Saarlandes	Kathrin Kattler et al
EPI_ISL_1367070	Epigenetics, Saarland University	Virology, Universitätsklinikum des Saarlandes	Kathrin Kattler et al
EPI_ISL_1367071	Epigenetics, Saarland University	Virology, Universitätsklinikum des Saarlandes	Kathrin Kattler et al
EPI_ISL_1367072	Epigenetics, Saarland University	Virology, Universitätsklinikum des Saarlandes	Kathrin Kattler et al
EPI_ISL_1367073	Epigenetics, Saarland University	Virology, Universitätsklinikum des Saarlandes	Kathrin Kattler et al
EPI_ISL_1367074	Epigenetics, Saarland University	Virology, Universitätsklinikum des Saarlandes	Kathrin Kattler et al
EPI_ISL_1367075	Epigenetics, Saarland University	Virology, Universitätsklinikum des Saarlandes	Kathrin Kattler et al
EPI_ISL_1367076	Epigenetics, Saarland University	Virology, Universitätsklinikum des Saarlandes	Kathrin Kattler et al
EPI_ISL_1367078	Epigenetics, Saarland University	Virology, Universitätsklinikum des Saarlandes	Kathrin Kattler et al
EPI_ISL_1367079	Epigenetics, Saarland University	Virology, Universitätsklinikum des Saarlandes	Kathrin Kattler et al
EPI_ISL_1367082	Epigenetics, Saarland University	Virology, Universitätsklinikum des Saarlandes	Kathrin Kattler et al
EPI_ISL_1367083	Epigenetics, Saarland University	Virology, Universitätsklinikum des Saarlandes	Kathrin Kattler et al
EPI_ISL_1367084	Epigenetics, Saarland University	Virology, Universitätsklinikum des Saarlandes	Kathrin Kattler et al
EPI_ISL_1367085	Epigenetics, Saarland University	Virology, Universitätsklinikum des Saarlandes	Kathrin Kattler et al
EPI_ISL_1367087	Epigenetics, Saarland University	Virology, Universitätsklinikum des Saarlandes	Kathrin Kattler et al
EPI_ISL_1367088	Epigenetics, Saarland University	Virology, Universitätsklinikum des Saarlandes	Kathrin Kattler et al
EPI_ISL_1367089	Epigenetics, Saarland University	Virology, Universitätsklinikum des Saarlandes	Kathrin Kattler et al
EPI_ISL_1367090	Epigenetics, Saarland University	Virology, Universitätsklinikum des Saarlandes	Kathrin Kattler et al
EPI_ISL_1367091	Epigenetics, Saarland University	Virology, Universitätsklinikum des Saarlandes	Kathrin Kattler et al
EPI_ISL_1367095	Epigenetics, Saarland University	Virology, Universitätsklinikum des Saarlandes	Kathrin Kattler et al
EPI_ISL_1367097	Epigenetics, Saarland University	Virology, Universitätsklinikum des Saarlandes	Kathrin Kattler et al
EPI_ISL_1367098	Epigenetics, Saarland University	Virology, Universitätsklinikum des Saarlandes	Kathrin Kattler et al
EPI_ISL_1367100	Epigenetics, Saarland University	Virology, Universitätsklinikum des Saarlandes	Kathrin Kattler et al
EPI_ISL_1367101	Epigenetics, Saarland University	Virology, Universitätsklinikum des Saarlandes	Kathrin Kattler et al
EPI_ISL_1367102	Epigenetics, Saarland University	Virology, Universitätsklinikum des Saarlandes	Kathrin Kattler et al
EPI_ISL_1367103	Epigenetics, Saarland University	Virology, Universitätsklinikum des Saarlandes	Kathrin Kattler et al
EPI_ISL_1367104	Epigenetics, Saarland University	Virology, Universitätsklinikum des Saarlandes	Kathrin Kattler et al
EPI_ISL_1367105	Epigenetics, Saarland University	Virology, Universitätsklinikum des Saarlandes	Kathrin Kattler et al
EPI_ISL_1367108	Epigenetics, Saarland University	Virology, Universitätsklinikum des Saarlandes	Kathrin Kattler et al
EPI_ISL_1367111	Epigenetics, Saarland University	Virology, Universitätsklinikum des Saarlandes	Kathrin Kattler et al
EPI_ISL_1367112	Epigenetics, Saarland University	Virology, Universitätsklinikum des Saarlandes	Kathrin Kattler et al
EPI_ISL_1367113	Epigenetics, Saarland University	Virology, Universitätsklinikum des Saarlandes	Kathrin Kattler et al
EPI_ISL_1367115	Epigenetics, Saarland University	Virology, Universitätsklinikum des Saarlandes	Kathrin Kattler et al
EPI_ISL_1367116	Epigenetics, Saarland University	Virology, Universitätsklinikum des Saarlandes	Kathrin Kattler et al
EPI_ISL_1367117	Epigenetics, Saarland University	Virology, Universitätsklinikum des Saarlandes	Kathrin Kattler et al
EPI_ISL_1367118	Epigenetics, Saarland University	Virology, Universitätsklinikum des Saarlandes	Kathrin Kattler et al
EPI_ISL_1367119	Epigenetics, Saarland University	Virology, Universitätsklinikum des Saarlandes	Kathrin Kattler et al
EPI_ISL_1367121	Epigenetics, Saarland University	Virology, Universitätsklinikum des Saarlandes	Kathrin Kattler et al
EPI_ISL_1367127	Epigenetics, Saarland University	Virology, Universitätsklinikum des Saarlandes	Kathrin Kattler et al
EPI_ISL_1367128	Epigenetics, Saarland University	Virology, Universitätsklinikum des Saarlandes	Kathrin Kattler et al
EPI_ISL_1367129	Epigenetics, Saarland University	Virology, Universitätsklinikum des Saarlandes	Kathrin Kattler et al
EPI_ISL_1367131	Epigenetics, Saarland University	Virology, Universitätsklinikum des Saarlandes	Kathrin Kattler et al
EPI_ISL_1367133	Epigenetics, Saarland University	Virology, Universitätsklinikum des Saarlandes	Kathrin Kattler et al
EPI_ISL_1367134	Epigenetics, Saarland University	Virology, Universitätsklinikum des Saarlandes	Kathrin Kattler et al
EPI_ISL_1367135	Epigenetics, Saarland University	Virology, Universitätsklinikum des Saarlandes	Kathrin Kattler et al
EPI_ISL_1367136	Epigenetics, Saarland University	Virology, Universitätsklinikum des Saarlandes	Kathrin Kattler et al
EPI_ISL_1367137	Epigenetics, Saarland University	Virology, Universitätsklinikum des Saarlandes	Kathrin Kattler et al
EPI_ISL_1367138	Epigenetics, Saarland University	Virology, Universitätsklinikum des Saarlandes	Kathrin Kattler et al
EPI_ISL_1367139	Epigenetics, Saarland University	Virology, Universitätsklinikum des Saarlandes	Kathrin Kattler et al
EPI_ISL_1367144	Epigenetics, Saarland University	Virology, Universitätsklinikum des Saarlandes	Kathrin Kattler et al
EPI_ISL_1367145	Epigenetics, Saarland University	Virology, Universitätsklinikum des Saarlandes	Kathrin Kattler et al
EPI_ISL_1367148	Epigenetics, Saarland University	Virology, Universitätsklinikum des Saarlandes	Kathrin Kattler et al
EPI_ISL_1367149	Epigenetics, Saarland University	Virology, Universitätsklinikum des Saarlandes	Kathrin Kattler et al
EPI_ISL_1367151	Epigenetics, Saarland University	Virology, Universitätsklinikum des Saarlandes	Kathrin Kattler et al
EPI_ISL_1367153	Epigenetics, Saarland University	Virology, Universitätsklinikum des Saarlandes	Kathrin Kattler et al
EPI_ISL_1367156	Epigenetics, Saarland University	Virology, Universitätsklinikum des Saarlandes	Kathrin Kattler et al
EPI_ISL_1367158	Epigenetics, Saarland University	Virology, Universitätsklinikum des Saarlandes	Kathrin Kattler et al
EPI_ISL_1367159	Epigenetics, Saarland University	Virology, Universitätsklinikum des Saarlandes	Kathrin Kattler et al
EPI_ISL_1367160	Epigenetics, Saarland University	Virology, Universitätsklinikum des Saarlandes	Kathrin Kattler et al
EPI_ISL_1367161	Epigenetics, Saarland University	Virology, Universitätsklinikum des Saarlandes	Kathrin Kattler et al
EPI_ISL_1367483	CHU Purpan - Laboratoire de Virologie - Institut Fédératif de Biologie	CHU Purpan - Laboratoire de Virologie - Institut Fédératif de Biologie	Nicolas Jeanne et al
EPI_ISL_1367484	CHU Purpan - Laboratoire de Virologie - Institut Fédératif de Biologie	CHU Purpan - Laboratoire de Virologie - Institut Fédératif de Biologie	Nicolas Jeanne et al
EPI_ISL_1367485	CHU Purpan - Laboratoire de Virologie - Institut Fédératif de Biologie	CHU Purpan - Laboratoire de Virologie - Institut Fédératif de Biologie	Nicolas Jeanne et al
EPI_ISL_1367487	Jessa	Jessa	Cruys et al. on behalf of the Jessa_cmdLab et al
EPI_ISL_1367488	Jessa	Jessa	Cruys et al. on behalf of the Jessa_cmdLab et al
EPI_ISL_1367489	Jessa	Jessa	Cruys et al. on behalf of the Jessa_cmdLab et al
EPI_ISL_1367490	Jessa	Jessa	Cruys et al. on behalf of the Jessa_cmdLab et al
EPI_ISL_1367491	Jessa	Jessa	Cruys et al. on behalf of the Jessa_cmdLab et al
EPI_ISL_1367492	Jessa	Jessa	Cruys et al. on behalf of the Jessa_cmdLab et al
EPI_ISL_1367493	Jessa	Jessa	Cruys et al. on behalf of the Jessa_cmdLab et al
EPI_ISL_1367494	Jessa	Jessa	Cruys et al. on behalf of the Jessa_cmdLab et al
EPI_ISL_1367495	Jessa	Jessa	Cruys et al. on behalf of the Jessa_cmdLab et al
EPI_ISL_1367496	Jessa	Jessa	Cruys et al. on behalf of the Jessa_cmdLab et al
EPI_ISL_1367497	Jessa	Jessa	Cruys et al. on behalf of the Jessa_cmdLab et al
EPI_ISL_1367498	Jessa	Jessa	Cruys et al. on behalf of the Jessa_cmdLab et al
EPI_ISL_1367499	Jessa	Jessa	Cruys et al. on behalf of the Jessa_cmdLab et al
EPI_ISL_1367500	Jessa	Jessa	Cruys et al. on behalf of the Jessa_cmdLab et al
EPI_ISL_1367501	Jessa	Jessa	Cruys et al. on behalf of the Jessa_cmdLab et al
EPI_ISL_1367502	Jessa	Jessa	Cruys et al. on behalf of the Jessa_cmdLab et al
EPI_ISL_1367503	Jessa	Jessa	Cruys et al. on behalf of the Jessa_cmdLab et al
EPI_ISL_1367504	Jessa	Jessa	Cruys et al. on behalf of the Jessa_cmdLab et al
EPI_ISL_1367505	Jessa	Jessa	Cruys et al. on behalf of the Jessa_cmdLab et al
EPI_ISL_1367506	Jessa	Jessa	Cruys et al. on behalf of the Jessa_cmdLab et al
EPI_ISL_1367507	Jessa	Jessa	Cruys et al. on behalf of the Jessa_cmdLab et al
EPI_ISL_1367508	Jessa	Jessa	Cruys et al. on behalf of the Jessa_cmdLab et al
EPI_ISL_1367509	Jessa	Jessa	Cruys et al. on behalf of the Jessa_cmdLab et al
EPI_ISL_1367510	Jessa	Jessa	Cruys et al. on behalf of the Jessa_cmdLab et al
EPI_ISL_1367511	Jessa	Jessa	Cruys et al. on behalf of the Jessa_cmdLab et al
EPI_ISL_1367512	Jessa	Jessa	Cruys et al. on behalf of the Jessa_cmdLab et al
EPI_ISL_1367513	Jessa	Jessa	Cruys et al. on behalf of the Jessa_cmdLab et al
EPI_ISL_1367514	Jessa	Jessa	Cruys et al. on behalf of the Jessa_cmdLab et al
EPI_ISL_1367515	Jessa	Jessa	Cruys et al. on behalf of the Jessa_cmdLab et al
EPI_ISL_1367516	Jessa	Jessa	Cruys et al. on behalf of the Jessa_cmdLab et al
EPI_ISL_1367517	Jessa	Jessa	Cruys et al. on behalf of the Jessa_cmdLab et al
EPI_ISL_1367518	Jessa	Jessa	Cruys et al. on behalf of the Jessa_cmdLab et al
EPI_ISL_1367519	Jessa	Jessa	Cruys et al. on behalf of the Jessa_cmdLab et al
EPI_ISL_1367520	Jessa	Jessa	Cruys et al. on behalf of the Jessa_cmdLab et al
EPI_ISL_1367521	Jessa	Jessa	Cruys et al. on behalf of the Jessa_cmdLab et al
EPI_ISL_1367522	Jessa	Jessa	Cruys et al. on behalf of the Jessa_cmdLab et al
EPI_ISL_1367523	Jessa	Jessa	Cruys et al. on behalf of the Jessa_cmdLab et al
EPI_ISL_1367524	Jessa	Jessa	Cruys et al. on behalf of the Jessa_cmdLab et al
EPI_ISL_1367525	Jessa	Jessa	Cruys et al. on behalf of the Jessa_cmdLab et al
EPI_ISL_1367526	Jessa	Jessa	Cruys et al. on behalf of the Jessa_cmdLab et al
EPI_ISL_1367527	Jessa	Jessa	Cruys et al. on behalf of the Jessa_cmdLab et al
EPI_ISL_1367528	Jessa	Jessa	Cruys et al. on behalf of the Jessa_cmdLab et al
EPI_ISL_1367529	Jessa	Jessa	Cruys et al. on behalf of the Jessa_cmdLab et al
EPI_ISL_1367530	Jessa	Jessa	Cruys et al. on behalf of the Jessa_cmdLab et al
EPI_ISL_1367531	Jessa	Jessa	Cruys et al. on behalf of the Jessa_cmdLab et al
EPI_ISL_1367532	Jessa	Jessa	Cruys et al. on behalf of the Jessa_cmdLab et al
EPI_ISL_1367533	Jessa	Jessa	Cruys et al. on behalf of the Jessa_cmdLab et al
EPI_ISL_1367534	Jessa	Jessa	Cruys et al. on behalf of the Jessa_cmdLab et al
EPI_ISL_1367535	Jessa	Jessa	Cruys et al. on behalf of the Jessa_cmdLab et al
EPI_ISL_1367536	Jessa	Jessa	Cruys et al. on behalf of the Jessa_cmdLab et al
EPI_ISL_1367537	Jessa	Jessa	Cruys et al. on behalf of the Jessa_cmdLab et al
EPI_ISL_1367538	Jessa	Jessa	Cruys et al. on behalf of the Jessa_cmdLab et al
EPI_ISL_1367539	Jessa	Jessa	Cruys et al. on behalf of the Jessa_cmdLab et al
EPI_ISL_1367540	Jessa	Jessa	Cruys et al. on behalf of the Jessa_cmdLab et al
EPI_ISL_1367541	Jessa	Jessa	Cruys et al. on behalf of the Jessa_cmdLab et al
EPI_ISL_1367542	Jessa	Jessa	Cruys et al. on behalf of the Jessa_cmdLab et al
EPI_ISL_1367543	Jessa	Jessa	Cruys et al. on behalf of the Jessa_cmdLab et al
EPI_ISL_1367544	Jessa	Jessa	Cruys et al. on behalf of the Jessa_cmdLab et al
EPI_ISL_1367546	National Public Health Laboratory, National Centre for Infectious Diseases	National Public Health Laboratory, National Centre for Infectious Diseases	Tze Minn Mak et al
EPI_ISL_1367550	National Public Health Laboratory, National Centre for Infectious Diseases	National Public Health Laboratory, National Centre for Infectious Diseases	Tze Minn Mak et al
EPI_ISL_1367551	National Public Health Laboratory, National Centre for Infectious Diseases	National Public Health Laboratory, National Centre for Infectious Diseases	Tze Minn Mak et al
EPI_ISL_1367552	National Public Health Laboratory, National Centre for Infectious Diseases	National Public Health Laboratory, National Centre for Infectious Diseases	Tze Minn Mak et al
EPI_ISL_1367558	National Public Health Laboratory, National Centre for Infectious Diseases	National Public Health Laboratory, National Centre for Infectious Diseases	Tze Minn Mak et al
EPI_ISL_1367559	National Public Health Laboratory, National Centre for Infectious Diseases	National Public Health Laboratory, National Centre for Infectious Diseases	Tze Minn Mak et al
EPI_ISL_1367562	National Public Health Laboratory, National Centre for Infectious Diseases	National Public Health Laboratory, National Centre for Infectious Diseases	Tze Minn Mak et al
EPI_ISL_1367564	National Public Health Laboratory, National Centre for Infectious Diseases	National Public Health Laboratory, National Centre for Infectious Diseases	Tze Minn Mak et al
EPI_ISL_1367565	National Public Health Laboratory, National Centre for Infectious Diseases	National Public Health Laboratory, National Centre for Infectious Diseases	Tze Minn Mak et al
EPI_ISL_1367677	Molecular diagnostic unit for viral haemorrhagic fevers and emerging viruses, Bouaké CHU Laboratory	Molecular diagnostic unit for viral haemorrhagic fevers and emerging viruses, Bouaké CHU Laboratory	Chantal Akoua-Koffi et al
EPI_ISL_1367678	Molecular diagnostic unit for viral haemorrhagic fevers and emerging viruses, Bouaké CHU Laboratory	Molecular diagnostic unit for viral haemorrhagic fevers and emerging viruses, Bouaké CHU Laboratory	Chantal Akoua-Koffi et al
EPI_ISL_1367680	Molecular diagnostic unit for viral haemorrhagic fevers and emerging viruses, Bouaké CHU Laboratory	Molecular diagnostic unit for viral haemorrhagic fevers and emerging viruses, Bouaké CHU Laboratory	Chantal Akoua-Koffi et al
EPI_ISL_1367685	Molecular diagnostic unit for viral haemorrhagic fevers and emerging viruses, Bouaké CHU Laboratory	Molecular diagnostic unit for viral haemorrhagic fevers and emerging viruses, Bouaké CHU Laboratory	Chantal Akoua-Koffi et al
EPI_ISL_1367686	Molecular diagnostic unit for viral haemorrhagic fevers and emerging viruses, Bouaké CHU Laboratory	Molecular diagnostic unit for viral haemorrhagic fevers and emerging viruses, Bouaké CHU Laboratory	Chantal Akoua-Koffi et al
EPI_ISL_1367691	Molecular diagnostic unit for viral haemorrhagic fevers and emerging viruses, Bouaké CHU Laboratory	Molecular diagnostic unit for viral haemorrhagic fevers and emerging viruses, Bouaké CHU Laboratory	Chantal Akoua-Koffi et al
EPI_ISL_1367692	Molecular diagnostic unit for viral haemorrhagic fevers and emerging viruses, Bouaké CHU Laboratory	Molecular diagnostic unit for viral haemorrhagic fevers and emerging viruses, Bouaké CHU Laboratory	Chantal Akoua-Koffi et al
EPI_ISL_1367695	Molecular diagnostic unit for viral haemorrhagic fevers and emerging viruses, Bouaké CHU Laboratory	Molecular diagnostic unit for viral haemorrhagic fevers and emerging viruses, Bouaké CHU Laboratory	Chantal Akoua-Koffi et al
EPI_ISL_1367697	Molecular diagnostic unit for viral haemorrhagic fevers and emerging viruses, Bouaké CHU Laboratory	Molecular diagnostic unit for viral haemorrhagic fevers and emerging viruses, Bouaké CHU Laboratory	Chantal Akoua-Koffi et al
EPI_ISL_1367700	Molecular diagnostic unit for viral haemorrhagic fevers and emerging viruses, Bouaké CHU Laboratory	Molecular diagnostic unit for viral haemorrhagic fevers and emerging viruses, Bouaké CHU Laboratory	Chantal Akoua-Koffi et al
EPI_ISL_1367702	Molecular diagnostic unit for viral haemorrhagic fevers and emerging viruses, Bouaké CHU Laboratory	Molecular diagnostic unit for viral haemorrhagic fevers and emerging viruses, Bouaké CHU Laboratory	Chantal Akoua-Koffi et al
EPI_ISL_1367704	Molecular diagnostic unit for viral haemorrhagic fevers and emerging viruses, Bouaké CHU Laboratory	Molecular diagnostic unit for viral haemorrhagic fevers and emerging viruses, Bouaké CHU Laboratory	Chantal Akoua-Koffi et al
EPI_ISL_1367708	Michigan Department of Health and Human Services, Bureau of Laboratories	Michigan Department of Health and Human Services, Bureau of Laboratories	Blankenship HM et al
EPI_ISL_1367709	Michigan Department of Health and Human Services, Bureau of Laboratories	Michigan Department of Health and Human Services, Bureau of Laboratories	Blankenship HM et al
EPI_ISL_1367710	Michigan Department of Health and Human Services, Bureau of Laboratories	Michigan Department of Health and Human Services, Bureau of Laboratories	Blankenship HM et al
EPI_ISL_1367713	Michigan Department of Health and Human Services, Bureau of Laboratories	Michigan Department of Health and Human Services, Bureau of Laboratories	Blankenship HM et al
EPI_ISL_1367716	Michigan Department of Health and Human Services, Bureau of Laboratories	Michigan Department of Health and Human Services, Bureau of Laboratories	Blankenship HM et al
EPI_ISL_1367720	Michigan Department of Health and Human Services, Bureau of Laboratories	Michigan Department of Health and Human Services, Bureau of Laboratories	Blankenship HM et al
EPI_ISL_1367722	Michigan Department of Health and Human Services, Bureau of Laboratories	Michigan Department of Health and Human Services, Bureau of Laboratories	Blankenship HM et al
EPI_ISL_1367725	Michigan Department of Health and Human Services, Bureau of Laboratories	Michigan Department of Health and Human Services, Bureau of Laboratories	Blankenship HM et al
EPI_ISL_1367727	Michigan Department of Health and Human Services, Bureau of Laboratories	Michigan Department of Health and Human Services, Bureau of Laboratories	Blankenship HM et al
EPI_ISL_1367728	Michigan Department of Health and Human Services, Bureau of Laboratories	Michigan Department of Health and Human Services, Bureau of Laboratories	Blankenship HM et al
EPI_ISL_1367736	Michigan Department of Health and Human Services, Bureau of Laboratories	Michigan Department of Health and Human Services, Bureau of Laboratories	Blankenship HM et al
EPI_ISL_1367739	Michigan Department of Health and Human Services, Bureau of Laboratories	Michigan Department of Health and Human Services, Bureau of Laboratories	Blankenship HM et al
EPI_ISL_1367780	Michigan Department of Health and Human Services, Bureau of Laboratories	Michigan Department of Health and Human Services, Bureau of Laboratories	Blankenship HM et al
EPI_ISL_1367797	Michigan Department of Health and Human Services, Bureau of Laboratories	Michigan Department of Health and Human Services, Bureau of Laboratories	Blankenship HM et al
EPI_ISL_1367816	Michigan Department of Health and Human Services, Bureau of Laboratories	Michigan Department of Health and Human Services, Bureau of Laboratories	Blankenship HM et al
EPI_ISL_1367817	Michigan Department of Health and Human Services, Bureau of Laboratories	Michigan Department of Health and Human Services, Bureau of Laboratories	Blankenship HM et al
EPI_ISL_1367824	Michigan Department of Health and Human Services, Bureau of Laboratories	Michigan Department of Health and Human Services, Bureau of Laboratories	Blankenship HM et al
EPI_ISL_1367830	Michigan Department of Health and Human Services, Bureau of Laboratories	Michigan Department of Health and Human Services, Bureau of Laboratories	Blankenship HM et al
EPI_ISL_1367834	Michigan Department of Health and Human Services, Bureau of Laboratories	Michigan Department of Health and Human Services, Bureau of Laboratories	Blankenship HM et al
EPI_ISL_1367837	Michigan Department of Health and Human Services, Bureau of Laboratories	Michigan Department of Health and Human Services, Bureau of Laboratories	Blankenship HM et al
EPI_ISL_1367841	Michigan Department of Health and Human Services, Bureau of Laboratories	Michigan Department of Health and Human Services, Bureau of Laboratories	Blankenship HM et al
EPI_ISL_1367843	Michigan Department of Health and Human Services, Bureau of Laboratories	Michigan Department of Health and Human Services, Bureau of Laboratories	Blankenship HM et al
EPI_ISL_1367851	Michigan Department of Health and Human Services, Bureau of Laboratories	Michigan Department of Health and Human Services, Bureau of Laboratories	Blankenship HM et al
EPI_ISL_1367857	Michigan Department of Health and Human Services, Bureau of Laboratories	Michigan Department of Health and Human Services, Bureau of Laboratories	Blankenship HM et al
EPI_ISL_1367873	Michigan Department of Health and Human Services, Bureau of Laboratories	Michigan Department of Health and Human Services, Bureau of Laboratories	Blankenship HM et al
EPI_ISL_1367885	Michigan Department of Health and Human Services, Bureau of Laboratories	Michigan Department of Health and Human Services, Bureau of Laboratories	Blankenship HM et al
EPI_ISL_1367890	Michigan Department of Health and Human Services, Bureau of Laboratories	Michigan Department of Health and Human Services, Bureau of Laboratories	Blankenship HM et al
EPI_ISL_1367891	Michigan Department of Health and Human Services, Bureau of Laboratories	Michigan Department of Health and Human Services, Bureau of Laboratories	Blankenship HM et al
EPI_ISL_1367898	Michigan Department of Health and Human Services, Bureau of Laboratories	Michigan Department of Health and Human Services, Bureau of Laboratories	Blankenship HM et al
EPI_ISL_1367899	Michigan Department of Health and Human Services, Bureau of Laboratories	Michigan Department of Health and Human Services, Bureau of Laboratories	Blankenship HM et al
EPI_ISL_1367905	Michigan Department of Health and Human Services, Bureau of Laboratories	Michigan Department of Health and Human Services, Bureau of Laboratories	Blankenship HM et al
EPI_ISL_1367906	Michigan Department of Health and Human Services, Bureau of Laboratories	Michigan Department of Health and Human Services, Bureau of Laboratories	Blankenship HM et al
EPI_ISL_1367907	Michigan Department of Health and Human Services, Bureau of Laboratories	Michigan Department of Health and Human Services, Bureau of Laboratories	Blankenship HM et al
EPI_ISL_1367908	Michigan Department of Health and Human Services, Bureau of Laboratories	Michigan Department of Health and Human Services, Bureau of Laboratories	Blankenship HM et al
EPI_ISL_1367909	Michigan Department of Health and Human Services, Bureau of Laboratories	Michigan Department of Health and Human Services, Bureau of Laboratories	Blankenship HM et al
EPI_ISL_1367910	Michigan Department of Health and Human Services, Bureau of Laboratories	Michigan Department of Health and Human Services, Bureau of Laboratories	Blankenship HM et al
EPI_ISL_1367911	Michigan Department of Health and Human Services, Bureau of Laboratories	Michigan Department of Health and Human Services, Bureau of Laboratories	Blankenship HM et al
EPI_ISL_1367913	Michigan Department of Health and Human Services, Bureau of Laboratories	Michigan Department of Health and Human Services, Bureau of Laboratories	Blankenship HM et al
EPI_ISL_1367920	Public Health Ontario Laboratory	Public Health Ontario Laboratory	Vanessa G Allen et al
EPI_ISL_1367921	Public Health Ontario Laboratory	Public Health Ontario Laboratory	Vanessa G Allen et al
EPI_ISL_1367922	Public Health Ontario Laboratory	Public Health Ontario Laboratory	Vanessa G Allen et al
EPI_ISL_1367923	Public Health Ontario Laboratory	Public Health Ontario Laboratory	Vanessa G Allen et al
EPI_ISL_1367925	Public Health Ontario Laboratory	Public Health Ontario Laboratory	Vanessa G Allen et al
EPI_ISL_1367928	Public Health Ontario Laboratory	Public Health Ontario Laboratory	Vanessa G Allen et al
EPI_ISL_1367936	Public Health Ontario Laboratory	Public Health Ontario Laboratory	Vanessa G Allen et al
EPI_ISL_1367937	Public Health Ontario Laboratory	Public Health Ontario Laboratory	Vanessa G Allen et al
EPI_ISL_1367938	Public Health Ontario Laboratory	Public Health Ontario Laboratory	Vanessa G Allen et al
EPI_ISL_1367970	Public Health Ontario Laboratory	Public Health Ontario Laboratory	Vanessa G Allen et al
EPI_ISL_1367971	Public Health Ontario Laboratory	Public Health Ontario Laboratory	Vanessa G Allen et al
EPI_ISL_1367972	Public Health Ontario Laboratory	Public Health Ontario Laboratory	Vanessa G Allen et al
EPI_ISL_1367973	Public Health Ontario Laboratory	Public Health Ontario Laboratory	Vanessa G Allen et al
EPI_ISL_1367976	Public Health Ontario Laboratory	Public Health Ontario Laboratory	Vanessa G Allen et al
EPI_ISL_1367977	Public Health Ontario Laboratory	Public Health Ontario Laboratory	Vanessa G Allen et al
EPI_ISL_1368010	Public Health Ontario Laboratory	Public Health Ontario Laboratory	Vanessa G Allen et al
EPI_ISL_1368011	Public Health Ontario Laboratory	Public Health Ontario Laboratory	Vanessa G Allen et al
EPI_ISL_1368012	Public Health Ontario Laboratory	Public Health Ontario Laboratory	Vanessa G Allen et al
EPI_ISL_1368013	Public Health Ontario Laboratory	Public Health Ontario Laboratory	Vanessa G Allen et al
EPI_ISL_1368015	Public Health Ontario Laboratory	Public Health Ontario Laboratory	Vanessa G Allen et al
EPI_ISL_1368016	Public Health Ontario Laboratory	Public Health Ontario Laboratory	Vanessa G Allen et al
EPI_ISL_1368017	Public Health Ontario Laboratory	Public Health Ontario Laboratory	Vanessa G Allen et al
EPI_ISL_1368018	Public Health Ontario Laboratory	Public Health Ontario Laboratory	Vanessa G Allen et al
EPI_ISL_1368019	Public Health Ontario Laboratory	Public Health Ontario Laboratory	Vanessa G Allen et al
EPI_ISL_1368020	Public Health Ontario Laboratory	Public Health Ontario Laboratory	Vanessa G Allen et al
EPI_ISL_1368021	Public Health Ontario Laboratory	Public Health Ontario Laboratory	Vanessa G Allen et al
EPI_ISL_1368022	Public Health Ontario Laboratory	Public Health Ontario Laboratory	Vanessa G Allen et al
EPI_ISL_1368023	Public Health Ontario Laboratory	Public Health Ontario Laboratory	Vanessa G Allen et al
EPI_ISL_1368026	Public Health Ontario Laboratory	Public Health Ontario Laboratory	Vanessa G Allen et al
EPI_ISL_1368027	Public Health Ontario Laboratory	Public Health Ontario Laboratory	Vanessa G Allen et al
EPI_ISL_1368028	Public Health Ontario Laboratory	Public Health Ontario Laboratory	Vanessa G Allen et al
EPI_ISL_1368029	Public Health Ontario Laboratory	Public Health Ontario Laboratory	Vanessa G Allen et al
EPI_ISL_1368030	Public Health Ontario Laboratory	Public Health Ontario Laboratory	Vanessa G Allen et al
EPI_ISL_1368031	Public Health Ontario Laboratory	Public Health Ontario Laboratory	Vanessa G Allen et al
EPI_ISL_1368032	Public Health Ontario Laboratory	Public Health Ontario Laboratory	Vanessa G Allen et al
EPI_ISL_1368034	Public Health Ontario Laboratory	Public Health Ontario Laboratory	Vanessa G Allen et al
EPI_ISL_1368035	Public Health Ontario Laboratory	Public Health Ontario Laboratory	Vanessa G Allen et al
EPI_ISL_1368036	Public Health Ontario Laboratory	Public Health Ontario Laboratory	Vanessa G Allen et al
EPI_ISL_1368037	Public Health Ontario Laboratory	Public Health Ontario Laboratory	Vanessa G Allen et al
EPI_ISL_1368038	Public Health Ontario Laboratory	Public Health Ontario Laboratory	Vanessa G Allen et al
EPI_ISL_1368039	Public Health Ontario Laboratory	Public Health Ontario Laboratory	Vanessa G Allen et al
EPI_ISL_1368040	Public Health Ontario Laboratory	Public Health Ontario Laboratory	Vanessa G Allen et al
EPI_ISL_1368041	Public Health Ontario Laboratory	Public Health Ontario Laboratory	Vanessa G Allen et al
EPI_ISL_1368044	Public Health Ontario Laboratory	Public Health Ontario Laboratory	Vanessa G Allen et al
EPI_ISL_1368045	Public Health Ontario Laboratory	Public Health Ontario Laboratory	Vanessa G Allen et al
EPI_ISL_1368046	Public Health Ontario Laboratory	Public Health Ontario Laboratory	Vanessa G Allen et al
EPI_ISL_1368047	Public Health Ontario Laboratory	Public Health Ontario Laboratory	Vanessa G Allen et al
EPI_ISL_1368048	Public Health Ontario Laboratory	Public Health Ontario Laboratory	Vanessa G Allen et al
EPI_ISL_1368049	Public Health Ontario Laboratory	Public Health Ontario Laboratory	Vanessa G Allen et al
EPI_ISL_1368050	Public Health Ontario Laboratory	Public Health Ontario Laboratory	Vanessa G Allen et al
EPI_ISL_1368051	Public Health Ontario Laboratory	Public Health Ontario Laboratory	Vanessa G Allen et al
EPI_ISL_1368053	Public Health Ontario Laboratory	Public Health Ontario Laboratory	Vanessa G Allen et al
EPI_ISL_1368056	Public Health Ontario Laboratory	Public Health Ontario Laboratory	Vanessa G Allen et al
EPI_ISL_1368057	Public Health Ontario Laboratory	Public Health Ontario Laboratory	Vanessa G Allen et al
EPI_ISL_1368058	Public Health Ontario Laboratory	Public Health Ontario Laboratory	Vanessa G Allen et al
EPI_ISL_1368059	Public Health Ontario Laboratory	Public Health Ontario Laboratory	Vanessa G Allen et al
EPI_ISL_1368060	Public Health Ontario Laboratory	Public Health Ontario Laboratory	Vanessa G Allen et al
EPI_ISL_1368061	Public Health Ontario Laboratory	Public Health Ontario Laboratory	Vanessa G Allen et al
EPI_ISL_1368064	Public Health Ontario Laboratory	Public Health Ontario Laboratory	Vanessa G Allen et al
EPI_ISL_1368065	Public Health Ontario Laboratory	Public Health Ontario Laboratory	Vanessa G Allen et al
EPI_ISL_1368066	Public Health Ontario Laboratory	Public Health Ontario Laboratory	Vanessa G Allen et al
EPI_ISL_1368067	Public Health Ontario Laboratory	Public Health Ontario Laboratory	Vanessa G Allen et al
EPI_ISL_1368068	Public Health Ontario Laboratory	Public Health Ontario Laboratory	Vanessa G Allen et al
EPI_ISL_1368069	Public Health Ontario Laboratory	Public Health Ontario Laboratory	Vanessa G Allen et al
EPI_ISL_1368070	Public Health Ontario Laboratory	Public Health Ontario Laboratory	Vanessa G Allen et al
EPI_ISL_1368072	Public Health Ontario Laboratory	Public Health Ontario Laboratory	Vanessa G Allen et al
EPI_ISL_1368073	Public Health Ontario Laboratory	Public Health Ontario Laboratory	Vanessa G Allen et al
EPI_ISL_1368074	Public Health Ontario Laboratory	Public Health Ontario Laboratory	Vanessa G Allen et al
EPI_ISL_1368075	Public Health Ontario Laboratory	Public Health Ontario Laboratory	Vanessa G Allen et al
EPI_ISL_1368077	Public Health Ontario Laboratory	Public Health Ontario Laboratory	Vanessa G Allen et al
EPI_ISL_1368078	Public Health Ontario Laboratory	Public Health Ontario Laboratory	Vanessa G Allen et al
EPI_ISL_1368079	Public Health Ontario Laboratory	Public Health Ontario Laboratory	Vanessa G Allen et al
EPI_ISL_1368080	Public Health Ontario Laboratory	Public Health Ontario Laboratory	Vanessa G Allen et al
EPI_ISL_1368081	Public Health Ontario Laboratory	Public Health Ontario Laboratory	Vanessa G Allen et al
EPI_ISL_1368083	Public Health Ontario Laboratory	Public Health Ontario Laboratory	Vanessa G Allen et al
EPI_ISL_1368084	Public Health Ontario Laboratory	Public Health Ontario Laboratory	Vanessa G Allen et al
EPI_ISL_1368085	Public Health Ontario Laboratory	Public Health Ontario Laboratory	Vanessa G Allen et al
EPI_ISL_1368086	Public Health Ontario Laboratory	Public Health Ontario Laboratory	Vanessa G Allen et al
EPI_ISL_1368087	Public Health Ontario Laboratory	Public Health Ontario Laboratory	Vanessa G Allen et al
EPI_ISL_1368088	Public Health Ontario Laboratory	Public Health Ontario Laboratory	Vanessa G Allen et al
EPI_ISL_1368089	Public Health Ontario Laboratory	Public Health Ontario Laboratory	Vanessa G Allen et al
EPI_ISL_1368090	Public Health Ontario Laboratory	Public Health Ontario Laboratory	Vanessa G Allen et al
EPI_ISL_1368091	Public Health Ontario Laboratory	Public Health Ontario Laboratory	Vanessa G Allen et al
EPI_ISL_1368092	Public Health Ontario Laboratory	Public Health Ontario Laboratory	Vanessa G Allen et al
EPI_ISL_1368093	Public Health Ontario Laboratory	Public Health Ontario Laboratory	Vanessa G Allen et al
EPI_ISL_1368094	Public Health Ontario Laboratory	Public Health Ontario Laboratory	Vanessa G Allen et al
EPI_ISL_1368095	Public Health Ontario Laboratory	Public Health Ontario Laboratory	Vanessa G Allen et al
EPI_ISL_1368097	Public Health Ontario Laboratory	Public Health Ontario Laboratory	Vanessa G Allen et al
EPI_ISL_1368098	Public Health Ontario Laboratory	Public Health Ontario Laboratory	Vanessa G Allen et al
EPI_ISL_1368099	Public Health Ontario Laboratory	Public Health Ontario Laboratory	Vanessa G Allen et al
EPI_ISL_1368100	Public Health Ontario Laboratory	Public Health Ontario Laboratory	Vanessa G Allen et al
EPI_ISL_1368101	Public Health Ontario Laboratory	Public Health Ontario Laboratory	Vanessa G Allen et al
EPI_ISL_1368103	Public Health Ontario Laboratory	Public Health Ontario Laboratory	Vanessa G Allen et al
EPI_ISL_1368104	Public Health Ontario Laboratory	Public Health Ontario Laboratory	Vanessa G Allen et al
EPI_ISL_1368106	Public Health Ontario Laboratory	Public Health Ontario Laboratory	Vanessa G Allen et al
EPI_ISL_1368107	Public Health Ontario Laboratory	Public Health Ontario Laboratory	Vanessa G Allen et al
EPI_ISL_1368108	Public Health Ontario Laboratory	Public Health Ontario Laboratory	Vanessa G Allen et al
EPI_ISL_1368109	Public Health Ontario Laboratory	Public Health Ontario Laboratory	Vanessa G Allen et al
EPI_ISL_1368110	Public Health Ontario Laboratory	Public Health Ontario Laboratory	Vanessa G Allen et al
EPI_ISL_1368111	Public Health Ontario Laboratory	Public Health Ontario Laboratory	Vanessa G Allen et al
EPI_ISL_1368112	Public Health Ontario Laboratory	Public Health Ontario Laboratory	Vanessa G Allen et al
EPI_ISL_1368113	Public Health Ontario Laboratory	Public Health Ontario Laboratory	Vanessa G Allen et al
EPI_ISL_1368114	Public Health Ontario Laboratory	Public Health Ontario Laboratory	Vanessa G Allen et al
EPI_ISL_1368115	Public Health Ontario Laboratory	Public Health Ontario Laboratory	Vanessa G Allen et al
EPI_ISL_1368116	Public Health Ontario Laboratory	Public Health Ontario Laboratory	Vanessa G Allen et al
EPI_ISL_1368118	Public Health Ontario Laboratory	Public Health Ontario Laboratory	Vanessa G Allen et al
EPI_ISL_1368119	Public Health Ontario Laboratory	Public Health Ontario Laboratory	Vanessa G Allen et al
EPI_ISL_1368120	Public Health Ontario Laboratory	Public Health Ontario Laboratory	Vanessa G Allen et al
EPI_ISL_1368124	Public Health Ontario Laboratory	Public Health Ontario Laboratory	Vanessa G Allen et al
EPI_ISL_1368125	Public Health Ontario Laboratory	Public Health Ontario Laboratory	Vanessa G Allen et al
EPI_ISL_1368126	Public Health Ontario Laboratory	Public Health Ontario Laboratory	Vanessa G Allen et al
EPI_ISL_1368131	Public Health Ontario Laboratory	Public Health Ontario Laboratory	Vanessa G Allen et al
EPI_ISL_1368132	Public Health Ontario Laboratory	Public Health Ontario Laboratory	Vanessa G Allen et al
EPI_ISL_1368133	Public Health Ontario Laboratory	Public Health Ontario Laboratory	Vanessa G Allen et al
EPI_ISL_1368134	Public Health Ontario Laboratory	Public Health Ontario Laboratory	Vanessa G Allen et al
EPI_ISL_1368135	Public Health Ontario Laboratory	Public Health Ontario Laboratory	Vanessa G Allen et al
EPI_ISL_1368136	Public Health Ontario Laboratory	Public Health Ontario Laboratory	Vanessa G Allen et al
EPI_ISL_1368137	Public Health Ontario Laboratory	Public Health Ontario Laboratory	Vanessa G Allen et al
EPI_ISL_1368138	Public Health Ontario Laboratory	Public Health Ontario Laboratory	Vanessa G Allen et al
EPI_ISL_1368139	Public Health Ontario Laboratory	Public Health Ontario Laboratory	Vanessa G Allen et al
EPI_ISL_1368140	Public Health Ontario Laboratory	Public Health Ontario Laboratory	Vanessa G Allen et al
EPI_ISL_1368141	Public Health Ontario Laboratory	Public Health Ontario Laboratory	Vanessa G Allen et al
EPI_ISL_1368143	Public Health Ontario Laboratory	Public Health Ontario Laboratory	Vanessa G Allen et al
EPI_ISL_1368144	Public Health Ontario Laboratory	Public Health Ontario Laboratory	Vanessa G Allen et al
EPI_ISL_1368145	Public Health Ontario Laboratory	Public Health Ontario Laboratory	Vanessa G Allen et al
EPI_ISL_1368146	Public Health Ontario Laboratory	Public Health Ontario Laboratory	Vanessa G Allen et al
EPI_ISL_1368147	Public Health Ontario Laboratory	Public Health Ontario Laboratory	Vanessa G Allen et al
EPI_ISL_1368148	Public Health Ontario Laboratory	Public Health Ontario Laboratory	Vanessa G Allen et al
EPI_ISL_1368149	Public Health Ontario Laboratory	Public Health Ontario Laboratory	Vanessa G Allen et al
EPI_ISL_1368150	Public Health Ontario Laboratory	Public Health Ontario Laboratory	Vanessa G Allen et al
EPI_ISL_1368152	Public Health Ontario Laboratory	Public Health Ontario Laboratory	Vanessa G Allen et al
EPI_ISL_1368153	Public Health Ontario Laboratory	Public Health Ontario Laboratory	Vanessa G Allen et al
EPI_ISL_1368154	Public Health Ontario Laboratory	Public Health Ontario Laboratory	Vanessa G Allen et al
EPI_ISL_1368155	Public Health Ontario Laboratory	Public Health Ontario Laboratory	Vanessa G Allen et al
EPI_ISL_1368156	Public Health Ontario Laboratory	Public Health Ontario Laboratory	Vanessa G Allen et al
EPI_ISL_1368157	Public Health Ontario Laboratory	Public Health Ontario Laboratory	Vanessa G Allen et al
EPI_ISL_1368158	Public Health Ontario Laboratory	Public Health Ontario Laboratory	Vanessa G Allen et al
EPI_ISL_1368159	Public Health Ontario Laboratory	Public Health Ontario Laboratory	Vanessa G Allen et al
EPI_ISL_1368161	Public Health Ontario Laboratory	Public Health Ontario Laboratory	Vanessa G Allen et al
EPI_ISL_1368162	Public Health Ontario Laboratory	Public Health Ontario Laboratory	Vanessa G Allen et al
EPI_ISL_1368165	Public Health Ontario Laboratory	Public Health Ontario Laboratory	Vanessa G Allen et al
EPI_ISL_1368166	Public Health Ontario Laboratory	Public Health Ontario Laboratory	Vanessa G Allen et al
EPI_ISL_1368170	Public Health Ontario Laboratory	Public Health Ontario Laboratory	Vanessa G Allen et al
EPI_ISL_1368171	Public Health Ontario Laboratory	Public Health Ontario Laboratory	Vanessa G Allen et al
EPI_ISL_1368175	Public Health Ontario Laboratory	Public Health Ontario Laboratory	Vanessa G Allen et al
EPI_ISL_1368176	Public Health Ontario Laboratory	Public Health Ontario Laboratory	Vanessa G Allen et al
EPI_ISL_1368178	Public Health Ontario Laboratory	Public Health Ontario Laboratory	Vanessa G Allen et al
EPI_ISL_1368179	Public Health Ontario Laboratory	Public Health Ontario Laboratory	Vanessa G Allen et al
EPI_ISL_1368181	Public Health Ontario Laboratory	Public Health Ontario Laboratory	Vanessa G Allen et al
EPI_ISL_1368182	Public Health Ontario Laboratory	Public Health Ontario Laboratory	Vanessa G Allen et al
EPI_ISL_1368183	Public Health Ontario Laboratory	Public Health Ontario Laboratory	Vanessa G Allen et al
EPI_ISL_1368184	Public Health Ontario Laboratory	Public Health Ontario Laboratory	Vanessa G Allen et al
EPI_ISL_1368185	Public Health Ontario Laboratory	Public Health Ontario Laboratory	Vanessa G Allen et al
EPI_ISL_1368188	Public Health Ontario Laboratory	Public Health Ontario Laboratory	Vanessa G Allen et al
EPI_ISL_1368189	Public Health Ontario Laboratory	Public Health Ontario Laboratory	Vanessa G Allen et al
EPI_ISL_1368190	Public Health Ontario Laboratory	Public Health Ontario Laboratory	Vanessa G Allen et al
EPI_ISL_1368191	Public Health Ontario Laboratory	Public Health Ontario Laboratory	Vanessa G Allen et al
EPI_ISL_1368192	Public Health Ontario Laboratory	Public Health Ontario Laboratory	Vanessa G Allen et al
EPI_ISL_1368193	Public Health Ontario Laboratory	Public Health Ontario Laboratory	Vanessa G Allen et al
EPI_ISL_1368200	Public Health Ontario Laboratory	Public Health Ontario Laboratory	Vanessa G Allen et al
EPI_ISL_1368201	Public Health Ontario Laboratory	Public Health Ontario Laboratory	Vanessa G Allen et al
EPI_ISL_1368203	Public Health Ontario Laboratory	Public Health Ontario Laboratory	Vanessa G Allen et al
EPI_ISL_1368204	Public Health Ontario Laboratory	Public Health Ontario Laboratory	Vanessa G Allen et al
EPI_ISL_1368205	Public Health Ontario Laboratory	Public Health Ontario Laboratory	Vanessa G Allen et al
EPI_ISL_1368207	Public Health Ontario Laboratory	Public Health Ontario Laboratory	Vanessa G Allen et al
EPI_ISL_1368208	Public Health Ontario Laboratory	Public Health Ontario Laboratory	Vanessa G Allen et al
EPI_ISL_1368209	Public Health Ontario Laboratory	Public Health Ontario Laboratory	Vanessa G Allen et al
EPI_ISL_1368210	Public Health Ontario Laboratory	Public Health Ontario Laboratory	Vanessa G Allen et al
EPI_ISL_1368211	Public Health Ontario Laboratory	Public Health Ontario Laboratory	Vanessa G Allen et al
EPI_ISL_1368212	Public Health Ontario Laboratory	Public Health Ontario Laboratory	Vanessa G Allen et al
EPI_ISL_1368213	Public Health Ontario Laboratory	Public Health Ontario Laboratory	Vanessa G Allen et al
EPI_ISL_1368214	Public Health Ontario Laboratory	Public Health Ontario Laboratory	Vanessa G Allen et al
EPI_ISL_1368215	Public Health Ontario Laboratory	Public Health Ontario Laboratory	Vanessa G Allen et al
EPI_ISL_1368216	Public Health Ontario Laboratory	Public Health Ontario Laboratory	Vanessa G Allen et al
EPI_ISL_1368218	Public Health Ontario Laboratory	Public Health Ontario Laboratory	Vanessa G Allen et al
EPI_ISL_1368220	Public Health Ontario Laboratory	Public Health Ontario Laboratory	Vanessa G Allen et al
EPI_ISL_1368221	Public Health Ontario Laboratory	Public Health Ontario Laboratory	Vanessa G Allen et al
EPI_ISL_1368222	Public Health Ontario Laboratory	Public Health Ontario Laboratory	Vanessa G Allen et al
EPI_ISL_1368223	Public Health Ontario Laboratory	Public Health Ontario Laboratory	Vanessa G Allen et al
EPI_ISL_1368225	Public Health Ontario Laboratory	Public Health Ontario Laboratory	Vanessa G Allen et al
EPI_ISL_1368227	Public Health Ontario Laboratory	Public Health Ontario Laboratory	Vanessa G Allen et al
EPI_ISL_1368228	Public Health Ontario Laboratory	Public Health Ontario Laboratory	Vanessa G Allen et al
EPI_ISL_1368229	Public Health Ontario Laboratory	Public Health Ontario Laboratory	Vanessa G Allen et al
EPI_ISL_1368230	Public Health Ontario Laboratory	Public Health Ontario Laboratory	Vanessa G Allen et al
EPI_ISL_1368231	Public Health Ontario Laboratory	Public Health Ontario Laboratory	Vanessa G Allen et al
EPI_ISL_1368232	Public Health Ontario Laboratory	Public Health Ontario Laboratory	Vanessa G Allen et al
EPI_ISL_1368234	Public Health Ontario Laboratory	Public Health Ontario Laboratory	Vanessa G Allen et al
EPI_ISL_1368235	Public Health Ontario Laboratory	Public Health Ontario Laboratory	Vanessa G Allen et al
EPI_ISL_1368236	Public Health Ontario Laboratory	Public Health Ontario Laboratory	Vanessa G Allen et al
EPI_ISL_1368239	Public Health Ontario Laboratory	Public Health Ontario Laboratory	Vanessa G Allen et al
EPI_ISL_1368240	Public Health Ontario Laboratory	Public Health Ontario Laboratory	Vanessa G Allen et al
EPI_ISL_1368241	Public Health Ontario Laboratory	Public Health Ontario Laboratory	Vanessa G Allen et al
EPI_ISL_1368242	Public Health Ontario Laboratory	Public Health Ontario Laboratory	Vanessa G Allen et al
EPI_ISL_1368246	Public Health Ontario Laboratory	Public Health Ontario Laboratory	Vanessa G Allen et al
EPI_ISL_1368247	Public Health Ontario Laboratory	Public Health Ontario Laboratory	Vanessa G Allen et al
EPI_ISL_1368248	Public Health Ontario Laboratory	Public Health Ontario Laboratory	Vanessa G Allen et al
EPI_ISL_1368249	Public Health Ontario Laboratory	Public Health Ontario Laboratory	Vanessa G Allen et al
EPI_ISL_1368251	Public Health Ontario Laboratory	Public Health Ontario Laboratory	Vanessa G Allen et al
EPI_ISL_1368253	Public Health Ontario Laboratory	Public Health Ontario Laboratory	Vanessa G Allen et al
EPI_ISL_1368254	Public Health Ontario Laboratory	Public Health Ontario Laboratory	Vanessa G Allen et al
EPI_ISL_1368255	Public Health Ontario Laboratory	Public Health Ontario Laboratory	Vanessa G Allen et al
EPI_ISL_1368257	Public Health Ontario Laboratory	Public Health Ontario Laboratory	Vanessa G Allen et al
EPI_ISL_1368258	Public Health Ontario Laboratory	Public Health Ontario Laboratory	Vanessa G Allen et al
EPI_ISL_1368262	Public Health Ontario Laboratory	Public Health Ontario Laboratory	Vanessa G Allen et al
EPI_ISL_1368263	Public Health Ontario Laboratory	Public Health Ontario Laboratory	Vanessa G Allen et al
EPI_ISL_1368264	Public Health Ontario Laboratory	Public Health Ontario Laboratory	Vanessa G Allen et al
EPI_ISL_1368265	Public Health Ontario Laboratory	Public Health Ontario Laboratory	Vanessa G Allen et al
EPI_ISL_1368266	Public Health Ontario Laboratory	Public Health Ontario Laboratory	Vanessa G Allen et al
EPI_ISL_1368267	Public Health Ontario Laboratory	Public Health Ontario Laboratory	Vanessa G Allen et al
EPI_ISL_1368268	Public Health Ontario Laboratory	Public Health Ontario Laboratory	Vanessa G Allen et al
EPI_ISL_1368271	Public Health Ontario Laboratory	Public Health Ontario Laboratory	Vanessa G Allen et al
EPI_ISL_1368272	Public Health Ontario Laboratory	Public Health Ontario Laboratory	Vanessa G Allen et al
EPI_ISL_1368274	Public Health Ontario Laboratory	Public Health Ontario Laboratory	Vanessa G Allen et al
EPI_ISL_1368275	Public Health Ontario Laboratory	Public Health Ontario Laboratory	Vanessa G Allen et al
EPI_ISL_1368277	Public Health Ontario Laboratory	Public Health Ontario Laboratory	Vanessa G Allen et al
EPI_ISL_1368278	Public Health Ontario Laboratory	Public Health Ontario Laboratory	Vanessa G Allen et al
EPI_ISL_1368280	Public Health Ontario Laboratory	Public Health Ontario Laboratory	Vanessa G Allen et al
EPI_ISL_1368281	Public Health Ontario Laboratory	Public Health Ontario Laboratory	Vanessa G Allen et al
EPI_ISL_1368282	Public Health Ontario Laboratory	Public Health Ontario Laboratory	Vanessa G Allen et al
EPI_ISL_1368284	Public Health Ontario Laboratory	Public Health Ontario Laboratory	Vanessa G Allen et al
EPI_ISL_1368285	Public Health Ontario Laboratory	Public Health Ontario Laboratory	Vanessa G Allen et al
EPI_ISL_1368286	Public Health Ontario Laboratory	Public Health Ontario Laboratory	Vanessa G Allen et al
EPI_ISL_1368288	Public Health Ontario Laboratory	Public Health Ontario Laboratory	Vanessa G Allen et al
EPI_ISL_1368289	Public Health Ontario Laboratory	Public Health Ontario Laboratory	Vanessa G Allen et al
EPI_ISL_1368291	Public Health Ontario Laboratory	Public Health Ontario Laboratory	Vanessa G Allen et al
EPI_ISL_1368292	Public Health Ontario Laboratory	Public Health Ontario Laboratory	Vanessa G Allen et al
EPI_ISL_1368293	Public Health Ontario Laboratory	Public Health Ontario Laboratory	Vanessa G Allen et al
EPI_ISL_1368294	Public Health Ontario Laboratory	Public Health Ontario Laboratory	Vanessa G Allen et al
EPI_ISL_1368295	Public Health Ontario Laboratory	Public Health Ontario Laboratory	Vanessa G Allen et al
EPI_ISL_1368296	Public Health Ontario Laboratory	Public Health Ontario Laboratory	Vanessa G Allen et al
EPI_ISL_1368297	Public Health Ontario Laboratory	Public Health Ontario Laboratory	Vanessa G Allen et al
EPI_ISL_1368298	Public Health Ontario Laboratory	Public Health Ontario Laboratory	Vanessa G Allen et al
EPI_ISL_1368300	Public Health Ontario Laboratory	Public Health Ontario Laboratory	Vanessa G Allen et al
EPI_ISL_1368301	Public Health Ontario Laboratory	Public Health Ontario Laboratory	Vanessa G Allen et al
EPI_ISL_1368302	Public Health Ontario Laboratory	Public Health Ontario Laboratory	Vanessa G Allen et al
EPI_ISL_1368303	Public Health Ontario Laboratory	Public Health Ontario Laboratory	Vanessa G Allen et al
EPI_ISL_1368304	Public Health Ontario Laboratory	Public Health Ontario Laboratory	Vanessa G Allen et al
EPI_ISL_1368305	Public Health Ontario Laboratory	Public Health Ontario Laboratory	Vanessa G Allen et al
EPI_ISL_1368306	Public Health Ontario Laboratory	Public Health Ontario Laboratory	Vanessa G Allen et al
EPI_ISL_1368307	Public Health Ontario Laboratory	Public Health Ontario Laboratory	Vanessa G Allen et al
EPI_ISL_1368308	Public Health Ontario Laboratory	Public Health Ontario Laboratory	Vanessa G Allen et al
EPI_ISL_1368309	Public Health Ontario Laboratory	Public Health Ontario Laboratory	Vanessa G Allen et al
EPI_ISL_1368310	Public Health Ontario Laboratory	Public Health Ontario Laboratory	Vanessa G Allen et al
EPI_ISL_1368311	Public Health Ontario Laboratory	Public Health Ontario Laboratory	Vanessa G Allen et al
EPI_ISL_1368313	Public Health Ontario Laboratory	Public Health Ontario Laboratory	Vanessa G Allen et al
EPI_ISL_1368315	Public Health Ontario Laboratory	Public Health Ontario Laboratory	Vanessa G Allen et al
EPI_ISL_1368316	Public Health Ontario Laboratory	Public Health Ontario Laboratory	Vanessa G Allen et al
EPI_ISL_1368317	Public Health Ontario Laboratory	Public Health Ontario Laboratory	Vanessa G Allen et al
EPI_ISL_1368319	Public Health Ontario Laboratory	Public Health Ontario Laboratory	Vanessa G Allen et al
EPI_ISL_1368320	Public Health Ontario Laboratory	Public Health Ontario Laboratory	Vanessa G Allen et al
EPI_ISL_1368321	Public Health Ontario Laboratory	Public Health Ontario Laboratory	Vanessa G Allen et al
EPI_ISL_1368322	Public Health Ontario Laboratory	Public Health Ontario Laboratory	Vanessa G Allen et al
EPI_ISL_1368325	Public Health Ontario Laboratory	Public Health Ontario Laboratory	Vanessa G Allen et al
EPI_ISL_1368326	Public Health Ontario Laboratory	Public Health Ontario Laboratory	Vanessa G Allen et al
EPI_ISL_1368327	Public Health Ontario Laboratory	Public Health Ontario Laboratory	Vanessa G Allen et al
EPI_ISL_1368328	Public Health Ontario Laboratory	Public Health Ontario Laboratory	Vanessa G Allen et al
EPI_ISL_1368329	Public Health Ontario Laboratory	Public Health Ontario Laboratory	Vanessa G Allen et al
EPI_ISL_1368330	Public Health Ontario Laboratory	Public Health Ontario Laboratory	Vanessa G Allen et al
EPI_ISL_1368331	Public Health Ontario Laboratory	Public Health Ontario Laboratory	Vanessa G Allen et al
EPI_ISL_1368333	Public Health Ontario Laboratory	Public Health Ontario Laboratory	Vanessa G Allen et al
EPI_ISL_1368334	Public Health Ontario Laboratory	Public Health Ontario Laboratory	Vanessa G Allen et al
EPI_ISL_1368335	Public Health Ontario Laboratory	Public Health Ontario Laboratory	Vanessa G Allen et al
EPI_ISL_1368337	Public Health Ontario Laboratory	Public Health Ontario Laboratory	Vanessa G Allen et al
EPI_ISL_1368338	Public Health Ontario Laboratory	Public Health Ontario Laboratory	Vanessa G Allen et al
EPI_ISL_1368339	Public Health Ontario Laboratory	Public Health Ontario Laboratory	Vanessa G Allen et al
EPI_ISL_1368342	Public Health Ontario Laboratory	Public Health Ontario Laboratory	Vanessa G Allen et al
EPI_ISL_1368343	Public Health Ontario Laboratory	Public Health Ontario Laboratory	Vanessa G Allen et al
EPI_ISL_1368344	Public Health Ontario Laboratory	Public Health Ontario Laboratory	Vanessa G Allen et al
EPI_ISL_1368345	Public Health Ontario Laboratory	Public Health Ontario Laboratory	Vanessa G Allen et al
EPI_ISL_1368346	Public Health Ontario Laboratory	Public Health Ontario Laboratory	Vanessa G Allen et al
EPI_ISL_1368347	Public Health Ontario Laboratory	Public Health Ontario Laboratory	Vanessa G Allen et al
EPI_ISL_1368348	Public Health Ontario Laboratory	Public Health Ontario Laboratory	Vanessa G Allen et al
EPI_ISL_1368351	Public Health Ontario Laboratory	Public Health Ontario Laboratory	Vanessa G Allen et al
EPI_ISL_1368352	Public Health Ontario Laboratory	Public Health Ontario Laboratory	Vanessa G Allen et al
EPI_ISL_1368354	Public Health Ontario Laboratory	Public Health Ontario Laboratory	Vanessa G Allen et al
EPI_ISL_1368356	Public Health Ontario Laboratory	Public Health Ontario Laboratory	Vanessa G Allen et al
EPI_ISL_1368358	Public Health Ontario Laboratory	Public Health Ontario Laboratory	Vanessa G Allen et al
EPI_ISL_1368359	Public Health Ontario Laboratory	Public Health Ontario Laboratory	Vanessa G Allen et al
EPI_ISL_1368360	Public Health Ontario Laboratory	Public Health Ontario Laboratory	Vanessa G Allen et al
EPI_ISL_1368363	Public Health Ontario Laboratory	Public Health Ontario Laboratory	Vanessa G Allen et al
EPI_ISL_1368366	Public Health Ontario Laboratory	Public Health Ontario Laboratory	Vanessa G Allen et al
EPI_ISL_1368367	Public Health Ontario Laboratory	Public Health Ontario Laboratory	Vanessa G Allen et al
EPI_ISL_1368368	Public Health Ontario Laboratory	Public Health Ontario Laboratory	Vanessa G Allen et al
EPI_ISL_1368370	Public Health Ontario Laboratory	Public Health Ontario Laboratory	Vanessa G Allen et al
EPI_ISL_1368371	Public Health Ontario Laboratory	Public Health Ontario Laboratory	Vanessa G Allen et al
EPI_ISL_1368373	Public Health Ontario Laboratory	Public Health Ontario Laboratory	Vanessa G Allen et al
EPI_ISL_1368374	Public Health Ontario Laboratory	Public Health Ontario Laboratory	Vanessa G Allen et al
EPI_ISL_1368375	Public Health Ontario Laboratory	Public Health Ontario Laboratory	Vanessa G Allen et al
EPI_ISL_1368376	Public Health Ontario Laboratory	Public Health Ontario Laboratory	Vanessa G Allen et al
EPI_ISL_1368377	Public Health Ontario Laboratory	Public Health Ontario Laboratory	Vanessa G Allen et al
EPI_ISL_1368378	Public Health Ontario Laboratory	Public Health Ontario Laboratory	Vanessa G Allen et al
EPI_ISL_1368379	Public Health Ontario Laboratory	Public Health Ontario Laboratory	Vanessa G Allen et al
EPI_ISL_1368381	Public Health Ontario Laboratory	Public Health Ontario Laboratory	Vanessa G Allen et al
EPI_ISL_1368382	Public Health Ontario Laboratory	Public Health Ontario Laboratory	Vanessa G Allen et al
EPI_ISL_1368384	Public Health Ontario Laboratory	Public Health Ontario Laboratory	Vanessa G Allen et al
EPI_ISL_1368387	Public Health Ontario Laboratory	Public Health Ontario Laboratory	Vanessa G Allen et al
EPI_ISL_1368389	Public Health Ontario Laboratory	Public Health Ontario Laboratory	Vanessa G Allen et al
EPI_ISL_1368390	Public Health Ontario Laboratory	Public Health Ontario Laboratory	Vanessa G Allen et al
EPI_ISL_1368395	Public Health Ontario Laboratory	Public Health Ontario Laboratory	Vanessa G Allen et al
EPI_ISL_1368396	Public Health Ontario Laboratory	Public Health Ontario Laboratory	Vanessa G Allen et al
EPI_ISL_1368401	Public Health Ontario Laboratory	Public Health Ontario Laboratory	Vanessa G Allen et al
EPI_ISL_1368402	Public Health Ontario Laboratory	Public Health Ontario Laboratory	Vanessa G Allen et al
EPI_ISL_1368403	Public Health Ontario Laboratory	Public Health Ontario Laboratory	Vanessa G Allen et al
EPI_ISL_1368405	Public Health Ontario Laboratory	Public Health Ontario Laboratory	Vanessa G Allen et al
EPI_ISL_1368407	Public Health Ontario Laboratory	Public Health Ontario Laboratory	Vanessa G Allen et al
EPI_ISL_1368408	Public Health Ontario Laboratory	Public Health Ontario Laboratory	Vanessa G Allen et al
EPI_ISL_1368409	Public Health Ontario Laboratory	Public Health Ontario Laboratory	Vanessa G Allen et al
EPI_ISL_1368410	Public Health Ontario Laboratory	Public Health Ontario Laboratory	Vanessa G Allen et al
EPI_ISL_1368411	Public Health Ontario Laboratory	Public Health Ontario Laboratory	Vanessa G Allen et al
EPI_ISL_1368412	Public Health Ontario Laboratory	Public Health Ontario Laboratory	Vanessa G Allen et al
EPI_ISL_1368413	Public Health Ontario Laboratory	Public Health Ontario Laboratory	Vanessa G Allen et al
EPI_ISL_1368414	Public Health Ontario Laboratory	Public Health Ontario Laboratory	Vanessa G Allen et al
EPI_ISL_1368415	Public Health Ontario Laboratory	Public Health Ontario Laboratory	Vanessa G Allen et al
EPI_ISL_1368416	Public Health Ontario Laboratory	Public Health Ontario Laboratory	Vanessa G Allen et al
EPI_ISL_1368417	Public Health Ontario Laboratory	Public Health Ontario Laboratory	Vanessa G Allen et al
EPI_ISL_1368418	Public Health Ontario Laboratory	Public Health Ontario Laboratory	Vanessa G Allen et al
EPI_ISL_1368419	Public Health Ontario Laboratory	Public Health Ontario Laboratory	Vanessa G Allen et al
EPI_ISL_1368420	Public Health Ontario Laboratory	Public Health Ontario Laboratory	Vanessa G Allen et al
EPI_ISL_1368424	Public Health Ontario Laboratory	Public Health Ontario Laboratory	Vanessa G Allen et al
EPI_ISL_1368425	Public Health Ontario Laboratory	Public Health Ontario Laboratory	Vanessa G Allen et al
EPI_ISL_1368426	Public Health Ontario Laboratory	Public Health Ontario Laboratory	Vanessa G Allen et al
EPI_ISL_1368428	Public Health Ontario Laboratory	Public Health Ontario Laboratory	Vanessa G Allen et al
EPI_ISL_1368429	Public Health Ontario Laboratory	Public Health Ontario Laboratory	Vanessa G Allen et al
EPI_ISL_1368430	Public Health Ontario Laboratory	Public Health Ontario Laboratory	Vanessa G Allen et al
EPI_ISL_1368432	Public Health Ontario Laboratory	Public Health Ontario Laboratory	Vanessa G Allen et al
EPI_ISL_1368434	Public Health Ontario Laboratory	Public Health Ontario Laboratory	Vanessa G Allen et al
EPI_ISL_1368436	Public Health Ontario Laboratory	Public Health Ontario Laboratory	Vanessa G Allen et al
EPI_ISL_1368437	Public Health Ontario Laboratory	Public Health Ontario Laboratory	Vanessa G Allen et al
EPI_ISL_1368438	Public Health Ontario Laboratory	Public Health Ontario Laboratory	Vanessa G Allen et al
EPI_ISL_1368439	Public Health Ontario Laboratory	Public Health Ontario Laboratory	Vanessa G Allen et al
EPI_ISL_1368440	Public Health Ontario Laboratory	Public Health Ontario Laboratory	Vanessa G Allen et al
EPI_ISL_1368443	Public Health Ontario Laboratory	Public Health Ontario Laboratory	Vanessa G Allen et al
EPI_ISL_1368444	Public Health Ontario Laboratory	Public Health Ontario Laboratory	Vanessa G Allen et al
EPI_ISL_1368445	Public Health Ontario Laboratory	Public Health Ontario Laboratory	Vanessa G Allen et al
EPI_ISL_1368446	Public Health Ontario Laboratory	Public Health Ontario Laboratory	Vanessa G Allen et al
EPI_ISL_1368447	Public Health Ontario Laboratory	Public Health Ontario Laboratory	Vanessa G Allen et al
EPI_ISL_1368449	Public Health Ontario Laboratory	Public Health Ontario Laboratory	Vanessa G Allen et al
EPI_ISL_1368450	Public Health Ontario Laboratory	Public Health Ontario Laboratory	Vanessa G Allen et al
EPI_ISL_1368451	Public Health Ontario Laboratory	Public Health Ontario Laboratory	Vanessa G Allen et al
EPI_ISL_1368452	Public Health Ontario Laboratory	Public Health Ontario Laboratory	Vanessa G Allen et al
EPI_ISL_1368453	Public Health Ontario Laboratory	Public Health Ontario Laboratory	Vanessa G Allen et al
EPI_ISL_1368454	Public Health Ontario Laboratory	Public Health Ontario Laboratory	Vanessa G Allen et al
EPI_ISL_1368455	Public Health Ontario Laboratory	Public Health Ontario Laboratory	Vanessa G Allen et al
EPI_ISL_1368456	Public Health Ontario Laboratory	Public Health Ontario Laboratory	Vanessa G Allen et al
EPI_ISL_1368457	Public Health Ontario Laboratory	Public Health Ontario Laboratory	Vanessa G Allen et al
EPI_ISL_1368459	Public Health Ontario Laboratory	Public Health Ontario Laboratory	Vanessa G Allen et al
EPI_ISL_1368460	Public Health Ontario Laboratory	Public Health Ontario Laboratory	Vanessa G Allen et al
EPI_ISL_1368461	Public Health Ontario Laboratory	Public Health Ontario Laboratory	Vanessa G Allen et al
EPI_ISL_1368462	Public Health Ontario Laboratory	Public Health Ontario Laboratory	Vanessa G Allen et al
EPI_ISL_1368463	Public Health Ontario Laboratory	Public Health Ontario Laboratory	Vanessa G Allen et al
EPI_ISL_1368465	Public Health Ontario Laboratory	Public Health Ontario Laboratory	Vanessa G Allen et al
EPI_ISL_1368466	Public Health Ontario Laboratory	Public Health Ontario Laboratory	Vanessa G Allen et al
EPI_ISL_1368467	Public Health Ontario Laboratory	Public Health Ontario Laboratory	Vanessa G Allen et al
EPI_ISL_1368468	Public Health Ontario Laboratory	Public Health Ontario Laboratory	Vanessa G Allen et al
EPI_ISL_1368471	Public Health Ontario Laboratory	Public Health Ontario Laboratory	Vanessa G Allen et al
EPI_ISL_1368472	Public Health Ontario Laboratory	Public Health Ontario Laboratory	Vanessa G Allen et al
EPI_ISL_1368473	Public Health Ontario Laboratory	Public Health Ontario Laboratory	Vanessa G Allen et al
EPI_ISL_1368474	Public Health Ontario Laboratory	Public Health Ontario Laboratory	Vanessa G Allen et al
EPI_ISL_1368477	Public Health Ontario Laboratory	Public Health Ontario Laboratory	Vanessa G Allen et al
EPI_ISL_1368478	Public Health Ontario Laboratory	Public Health Ontario Laboratory	Vanessa G Allen et al
EPI_ISL_1368479	Public Health Ontario Laboratory	Public Health Ontario Laboratory	Vanessa G Allen et al
EPI_ISL_1368480	Public Health Ontario Laboratory	Public Health Ontario Laboratory	Vanessa G Allen et al
EPI_ISL_1368481	Public Health Ontario Laboratory	Public Health Ontario Laboratory	Vanessa G Allen et al
EPI_ISL_1368482	Public Health Ontario Laboratory	Public Health Ontario Laboratory	Vanessa G Allen et al
EPI_ISL_1368484	Public Health Ontario Laboratory	Public Health Ontario Laboratory	Vanessa G Allen et al
EPI_ISL_1368485	Public Health Ontario Laboratory	Public Health Ontario Laboratory	Vanessa G Allen et al
EPI_ISL_1368486	Public Health Ontario Laboratory	Public Health Ontario Laboratory	Vanessa G Allen et al
EPI_ISL_1368487	Public Health Ontario Laboratory	Public Health Ontario Laboratory	Vanessa G Allen et al
EPI_ISL_1368489	Public Health Ontario Laboratory	Public Health Ontario Laboratory	Vanessa G Allen et al
EPI_ISL_1368490	Public Health Ontario Laboratory	Public Health Ontario Laboratory	Vanessa G Allen et al
EPI_ISL_1368492	Public Health Ontario Laboratory	Public Health Ontario Laboratory	Vanessa G Allen et al
EPI_ISL_1368494	Public Health Ontario Laboratory	Public Health Ontario Laboratory	Vanessa G Allen et al
EPI_ISL_1368495	Public Health Ontario Laboratory	Public Health Ontario Laboratory	Vanessa G Allen et al
EPI_ISL_1368497	Public Health Ontario Laboratory	Public Health Ontario Laboratory	Vanessa G Allen et al
EPI_ISL_1368498	Public Health Ontario Laboratory	Public Health Ontario Laboratory	Vanessa G Allen et al
EPI_ISL_1368499	Public Health Ontario Laboratory	Public Health Ontario Laboratory	Vanessa G Allen et al
EPI_ISL_1368500	Public Health Ontario Laboratory	Public Health Ontario Laboratory	Vanessa G Allen et al
EPI_ISL_1368501	Public Health Ontario Laboratory	Public Health Ontario Laboratory	Vanessa G Allen et al
EPI_ISL_1368502	Public Health Ontario Laboratory	Public Health Ontario Laboratory	Vanessa G Allen et al
EPI_ISL_1368503	Public Health Ontario Laboratory	Public Health Ontario Laboratory	Vanessa G Allen et al
EPI_ISL_1368504	Public Health Ontario Laboratory	Public Health Ontario Laboratory	Vanessa G Allen et al
EPI_ISL_1368505	Public Health Ontario Laboratory	Public Health Ontario Laboratory	Vanessa G Allen et al
EPI_ISL_1368506	Public Health Ontario Laboratory	Public Health Ontario Laboratory	Vanessa G Allen et al
EPI_ISL_1368507	Public Health Ontario Laboratory	Public Health Ontario Laboratory	Vanessa G Allen et al
EPI_ISL_1368508	Public Health Ontario Laboratory	Public Health Ontario Laboratory	Vanessa G Allen et al
EPI_ISL_1368509	Public Health Ontario Laboratory	Public Health Ontario Laboratory	Vanessa G Allen et al
EPI_ISL_1368510	Public Health Ontario Laboratory	Public Health Ontario Laboratory	Vanessa G Allen et al
EPI_ISL_1368512	Public Health Ontario Laboratory	Public Health Ontario Laboratory	Vanessa G Allen et al
EPI_ISL_1368513	Public Health Ontario Laboratory	Public Health Ontario Laboratory	Vanessa G Allen et al
EPI_ISL_1368514	Public Health Ontario Laboratory	Public Health Ontario Laboratory	Vanessa G Allen et al
EPI_ISL_1368515	Public Health Ontario Laboratory	Public Health Ontario Laboratory	Vanessa G Allen et al
EPI_ISL_1368516	Public Health Ontario Laboratory	Public Health Ontario Laboratory	Vanessa G Allen et al
EPI_ISL_1368517	Public Health Ontario Laboratory	Public Health Ontario Laboratory	Vanessa G Allen et al
EPI_ISL_1368519	Public Health Ontario Laboratory	Public Health Ontario Laboratory	Vanessa G Allen et al
EPI_ISL_1368522	Public Health Ontario Laboratory	Public Health Ontario Laboratory	Vanessa G Allen et al
EPI_ISL_1368523	Public Health Ontario Laboratory	Public Health Ontario Laboratory	Vanessa G Allen et al
EPI_ISL_1368524	Public Health Ontario Laboratory	Public Health Ontario Laboratory	Vanessa G Allen et al
EPI_ISL_1368526	Public Health Ontario Laboratory	Public Health Ontario Laboratory	Vanessa G Allen et al
EPI_ISL_1368527	Public Health Ontario Laboratory	Public Health Ontario Laboratory	Vanessa G Allen et al
EPI_ISL_1368528	Public Health Ontario Laboratory	Public Health Ontario Laboratory	Vanessa G Allen et al
EPI_ISL_1368529	Public Health Ontario Laboratory	Public Health Ontario Laboratory	Vanessa G Allen et al
EPI_ISL_1368530	Public Health Ontario Laboratory	Public Health Ontario Laboratory	Vanessa G Allen et al
EPI_ISL_1368531	Public Health Ontario Laboratory	Public Health Ontario Laboratory	Vanessa G Allen et al
EPI_ISL_1368532	Public Health Ontario Laboratory	Public Health Ontario Laboratory	Vanessa G Allen et al
EPI_ISL_1368534	Public Health Ontario Laboratory	Public Health Ontario Laboratory	Vanessa G Allen et al
EPI_ISL_1368535	Public Health Ontario Laboratory	Public Health Ontario Laboratory	Vanessa G Allen et al
EPI_ISL_1368536	Public Health Ontario Laboratory	Public Health Ontario Laboratory	Vanessa G Allen et al
EPI_ISL_1368537	Public Health Ontario Laboratory	Public Health Ontario Laboratory	Vanessa G Allen et al
EPI_ISL_1368538	Public Health Ontario Laboratory	Public Health Ontario Laboratory	Vanessa G Allen et al
EPI_ISL_1368539	Public Health Ontario Laboratory	Public Health Ontario Laboratory	Vanessa G Allen et al
EPI_ISL_1368540	Public Health Ontario Laboratory	Public Health Ontario Laboratory	Vanessa G Allen et al
EPI_ISL_1368541	Public Health Ontario Laboratory	Public Health Ontario Laboratory	Vanessa G Allen et al
EPI_ISL_1368542	Public Health Ontario Laboratory	Public Health Ontario Laboratory	Vanessa G Allen et al
EPI_ISL_1368543	Public Health Ontario Laboratory	Public Health Ontario Laboratory	Vanessa G Allen et al
EPI_ISL_1368544	Public Health Ontario Laboratory	Public Health Ontario Laboratory	Vanessa G Allen et al
EPI_ISL_1368545	Public Health Ontario Laboratory	Public Health Ontario Laboratory	Vanessa G Allen et al
EPI_ISL_1368546	Public Health Ontario Laboratory	Public Health Ontario Laboratory	Vanessa G Allen et al
EPI_ISL_1368547	Public Health Ontario Laboratory	Public Health Ontario Laboratory	Vanessa G Allen et al
EPI_ISL_1368549	Public Health Ontario Laboratory	Public Health Ontario Laboratory	Vanessa G Allen et al
EPI_ISL_1368550	Public Health Ontario Laboratory	Public Health Ontario Laboratory	Vanessa G Allen et al
EPI_ISL_1368551	Public Health Ontario Laboratory	Public Health Ontario Laboratory	Vanessa G Allen et al
EPI_ISL_1368552	Public Health Ontario Laboratory	Public Health Ontario Laboratory	Vanessa G Allen et al
EPI_ISL_1368553	Public Health Ontario Laboratory	Public Health Ontario Laboratory	Vanessa G Allen et al
EPI_ISL_1368554	Public Health Ontario Laboratory	Public Health Ontario Laboratory	Vanessa G Allen et al
EPI_ISL_1368555	Public Health Ontario Laboratory	Public Health Ontario Laboratory	Vanessa G Allen et al
EPI_ISL_1368557	Public Health Ontario Laboratory	Public Health Ontario Laboratory	Vanessa G Allen et al
EPI_ISL_1368558	Public Health Ontario Laboratory	Public Health Ontario Laboratory	Vanessa G Allen et al
EPI_ISL_1368560	Public Health Ontario Laboratory	Public Health Ontario Laboratory	Vanessa G Allen et al
EPI_ISL_1368561	Public Health Ontario Laboratory	Public Health Ontario Laboratory	Vanessa G Allen et al
EPI_ISL_1368562	Public Health Ontario Laboratory	Public Health Ontario Laboratory	Vanessa G Allen et al
EPI_ISL_1368564	Public Health Ontario Laboratory	Public Health Ontario Laboratory	Vanessa G Allen et al
EPI_ISL_1368566	Public Health Ontario Laboratory	Public Health Ontario Laboratory	Vanessa G Allen et al
EPI_ISL_1368567	Public Health Ontario Laboratory	Public Health Ontario Laboratory	Vanessa G Allen et al
EPI_ISL_1368568	Public Health Ontario Laboratory	Public Health Ontario Laboratory	Vanessa G Allen et al
EPI_ISL_1368569	Public Health Ontario Laboratory	Public Health Ontario Laboratory	Vanessa G Allen et al
EPI_ISL_1368570	Public Health Ontario Laboratory	Public Health Ontario Laboratory	Vanessa G Allen et al
EPI_ISL_1368571	Public Health Ontario Laboratory	Public Health Ontario Laboratory	Vanessa G Allen et al
EPI_ISL_1368573	Public Health Ontario Laboratory	Public Health Ontario Laboratory	Vanessa G Allen et al
EPI_ISL_1368574	Public Health Ontario Laboratory	Public Health Ontario Laboratory	Vanessa G Allen et al
EPI_ISL_1368575	Public Health Ontario Laboratory	Public Health Ontario Laboratory	Vanessa G Allen et al
EPI_ISL_1368577	Public Health Ontario Laboratory	Public Health Ontario Laboratory	Vanessa G Allen et al
EPI_ISL_1368579	Public Health Ontario Laboratory	Public Health Ontario Laboratory	Vanessa G Allen et al
EPI_ISL_1368580	Public Health Ontario Laboratory	Public Health Ontario Laboratory	Vanessa G Allen et al
EPI_ISL_1368582	Public Health Ontario Laboratory	Public Health Ontario Laboratory	Vanessa G Allen et al
EPI_ISL_1368583	Public Health Ontario Laboratory	Public Health Ontario Laboratory	Vanessa G Allen et al
EPI_ISL_1368585	Public Health Ontario Laboratory	Public Health Ontario Laboratory	Vanessa G Allen et al
EPI_ISL_1368586	Public Health Ontario Laboratory	Public Health Ontario Laboratory	Vanessa G Allen et al
EPI_ISL_1368587	Public Health Ontario Laboratory	Public Health Ontario Laboratory	Vanessa G Allen et al
EPI_ISL_1368588	Public Health Ontario Laboratory	Public Health Ontario Laboratory	Vanessa G Allen et al
EPI_ISL_1368590	Public Health Ontario Laboratory	Public Health Ontario Laboratory	Vanessa G Allen et al
EPI_ISL_1368591	Public Health Ontario Laboratory	Public Health Ontario Laboratory	Vanessa G Allen et al
EPI_ISL_1368592	Public Health Ontario Laboratory	Public Health Ontario Laboratory	Vanessa G Allen et al
EPI_ISL_1368594	Public Health Ontario Laboratory	Public Health Ontario Laboratory	Vanessa G Allen et al
EPI_ISL_1368595	Public Health Ontario Laboratory	Public Health Ontario Laboratory	Vanessa G Allen et al
EPI_ISL_1368597	Public Health Ontario Laboratory	Public Health Ontario Laboratory	Vanessa G Allen et al
EPI_ISL_1368599	Public Health Ontario Laboratory	Public Health Ontario Laboratory	Vanessa G Allen et al
EPI_ISL_1368601	Public Health Ontario Laboratory	Public Health Ontario Laboratory	Vanessa G Allen et al
EPI_ISL_1368602	Public Health Ontario Laboratory	Public Health Ontario Laboratory	Vanessa G Allen et al
EPI_ISL_1368603	Public Health Ontario Laboratory	Public Health Ontario Laboratory	Vanessa G Allen et al
EPI_ISL_1368604	Public Health Ontario Laboratory	Public Health Ontario Laboratory	Vanessa G Allen et al
EPI_ISL_1368605	Public Health Ontario Laboratory	Public Health Ontario Laboratory	Vanessa G Allen et al
EPI_ISL_1368607	Public Health Ontario Laboratory	Public Health Ontario Laboratory	Vanessa G Allen et al
EPI_ISL_1368609	Public Health Ontario Laboratory	Public Health Ontario Laboratory	Vanessa G Allen et al
EPI_ISL_1368611	Public Health Ontario Laboratory	Public Health Ontario Laboratory	Vanessa G Allen et al
EPI_ISL_1368612	Public Health Ontario Laboratory	Public Health Ontario Laboratory	Vanessa G Allen et al
EPI_ISL_1368613	Public Health Ontario Laboratory	Public Health Ontario Laboratory	Vanessa G Allen et al
EPI_ISL_1368614	Public Health Ontario Laboratory	Public Health Ontario Laboratory	Vanessa G Allen et al
EPI_ISL_1368615	Public Health Ontario Laboratory	Public Health Ontario Laboratory	Vanessa G Allen et al
EPI_ISL_1368616	Public Health Ontario Laboratory	Public Health Ontario Laboratory	Vanessa G Allen et al
EPI_ISL_1368617	Public Health Ontario Laboratory	Public Health Ontario Laboratory	Vanessa G Allen et al
EPI_ISL_1368620	Public Health Ontario Laboratory	Public Health Ontario Laboratory	Vanessa G Allen et al
EPI_ISL_1368621	Public Health Ontario Laboratory	Public Health Ontario Laboratory	Vanessa G Allen et al
EPI_ISL_1368622	Public Health Ontario Laboratory	Public Health Ontario Laboratory	Vanessa G Allen et al
EPI_ISL_1368623	Public Health Ontario Laboratory	Public Health Ontario Laboratory	Vanessa G Allen et al
EPI_ISL_1368625	Public Health Ontario Laboratory	Public Health Ontario Laboratory	Vanessa G Allen et al
EPI_ISL_1368626	Public Health Ontario Laboratory	Public Health Ontario Laboratory	Vanessa G Allen et al
EPI_ISL_1368627	Public Health Ontario Laboratory	Public Health Ontario Laboratory	Vanessa G Allen et al
EPI_ISL_1368629	Public Health Ontario Laboratory	Public Health Ontario Laboratory	Vanessa G Allen et al
EPI_ISL_1368630	Public Health Ontario Laboratory	Public Health Ontario Laboratory	Vanessa G Allen et al
EPI_ISL_1368632	Public Health Ontario Laboratory	Public Health Ontario Laboratory	Vanessa G Allen et al
EPI_ISL_1368633	Public Health Ontario Laboratory	Public Health Ontario Laboratory	Vanessa G Allen et al
EPI_ISL_1368634	Public Health Ontario Laboratory	Public Health Ontario Laboratory	Vanessa G Allen et al
EPI_ISL_1368635	Public Health Ontario Laboratory	Public Health Ontario Laboratory	Vanessa G Allen et al
EPI_ISL_1368638	Public Health Ontario Laboratory	Public Health Ontario Laboratory	Vanessa G Allen et al
EPI_ISL_1368640	Public Health Ontario Laboratory	Public Health Ontario Laboratory	Vanessa G Allen et al
EPI_ISL_1368666	Public Health Ontario Laboratory	Public Health Ontario Laboratory	Vanessa G Allen et al
EPI_ISL_1368667	Public Health Ontario Laboratory	Public Health Ontario Laboratory	Vanessa G Allen et al
EPI_ISL_1368668	Public Health Ontario Laboratory	Public Health Ontario Laboratory	Vanessa G Allen et al
EPI_ISL_1368669	Public Health Ontario Laboratory	Public Health Ontario Laboratory	Vanessa G Allen et al
EPI_ISL_1368670	Public Health Ontario Laboratory	Public Health Ontario Laboratory	Vanessa G Allen et al
EPI_ISL_1368671	Public Health Ontario Laboratory	Public Health Ontario Laboratory	Vanessa G Allen et al
EPI_ISL_1368672	Public Health Ontario Laboratory	Public Health Ontario Laboratory	Vanessa G Allen et al
EPI_ISL_1368673	Public Health Ontario Laboratory	Public Health Ontario Laboratory	Vanessa G Allen et al
EPI_ISL_1368674	Public Health Ontario Laboratory	Public Health Ontario Laboratory	Vanessa G Allen et al
EPI_ISL_1368675	Public Health Ontario Laboratory	Public Health Ontario Laboratory	Vanessa G Allen et al
EPI_ISL_1368720	Public Health Ontario Laboratory	Public Health Ontario Laboratory	Vanessa G Allen et al
EPI_ISL_1368721	Public Health Ontario Laboratory	Public Health Ontario Laboratory	Vanessa G Allen et al
EPI_ISL_1368722	Public Health Ontario Laboratory	Public Health Ontario Laboratory	Vanessa G Allen et al
EPI_ISL_1368723	Public Health Ontario Laboratory	Public Health Ontario Laboratory	Vanessa G Allen et al
EPI_ISL_1368724	Public Health Ontario Laboratory	Public Health Ontario Laboratory	Vanessa G Allen et al
EPI_ISL_1368725	Public Health Ontario Laboratory	Public Health Ontario Laboratory	Vanessa G Allen et al
EPI_ISL_1368726	Public Health Ontario Laboratory	Public Health Ontario Laboratory	Vanessa G Allen et al
EPI_ISL_1368727	Public Health Ontario Laboratory	Public Health Ontario Laboratory	Vanessa G Allen et al
EPI_ISL_1368728	Public Health Ontario Laboratory	Public Health Ontario Laboratory	Vanessa G Allen et al
EPI_ISL_1368729	Public Health Ontario Laboratory	Public Health Ontario Laboratory	Vanessa G Allen et al
EPI_ISL_1368730	Public Health Ontario Laboratory	Public Health Ontario Laboratory	Vanessa G Allen et al
EPI_ISL_1368731	Public Health Ontario Laboratory	Public Health Ontario Laboratory	Vanessa G Allen et al
EPI_ISL_1368732	Public Health Ontario Laboratory	Public Health Ontario Laboratory	Vanessa G Allen et al
EPI_ISL_1368733	Public Health Ontario Laboratory	Public Health Ontario Laboratory	Vanessa G Allen et al
EPI_ISL_1368735	Public Health Ontario Laboratory	Public Health Ontario Laboratory	Vanessa G Allen et al
EPI_ISL_1368736	Public Health Ontario Laboratory	Public Health Ontario Laboratory	Vanessa G Allen et al
EPI_ISL_1368738	Public Health Ontario Laboratory	Public Health Ontario Laboratory	Vanessa G Allen et al
EPI_ISL_1368739	Public Health Ontario Laboratory	Public Health Ontario Laboratory	Vanessa G Allen et al
EPI_ISL_1368740	Public Health Ontario Laboratory	Public Health Ontario Laboratory	Vanessa G Allen et al
EPI_ISL_1368742	Public Health Ontario Laboratory	Public Health Ontario Laboratory	Vanessa G Allen et al
EPI_ISL_1368743	Public Health Ontario Laboratory	Public Health Ontario Laboratory	Vanessa G Allen et al
EPI_ISL_1368744	Public Health Ontario Laboratory	Public Health Ontario Laboratory	Vanessa G Allen et al
EPI_ISL_1368745	Public Health Ontario Laboratory	Public Health Ontario Laboratory	Vanessa G Allen et al
EPI_ISL_1368746	Public Health Ontario Laboratory	Public Health Ontario Laboratory	Vanessa G Allen et al
EPI_ISL_1368748	Public Health Ontario Laboratory	Public Health Ontario Laboratory	Vanessa G Allen et al
EPI_ISL_1368754	Public Health Ontario Laboratory	Public Health Ontario Laboratory	Vanessa G Allen et al
EPI_ISL_1368755	Public Health Ontario Laboratory	Public Health Ontario Laboratory	Vanessa G Allen et al
EPI_ISL_1368756	Public Health Ontario Laboratory	Public Health Ontario Laboratory	Vanessa G Allen et al
EPI_ISL_1368757	Public Health Ontario Laboratory	Public Health Ontario Laboratory	Vanessa G Allen et al
EPI_ISL_1368758	Public Health Ontario Laboratory	Public Health Ontario Laboratory	Vanessa G Allen et al
EPI_ISL_1368759	Public Health Ontario Laboratory	Public Health Ontario Laboratory	Vanessa G Allen et al
EPI_ISL_1368760	Public Health Ontario Laboratory	Public Health Ontario Laboratory	Vanessa G Allen et al
EPI_ISL_1368761	Public Health Ontario Laboratory	Public Health Ontario Laboratory	Vanessa G Allen et al
EPI_ISL_1368762	Public Health Ontario Laboratory	Public Health Ontario Laboratory	Vanessa G Allen et al
EPI_ISL_1368763	Public Health Ontario Laboratory	Public Health Ontario Laboratory	Vanessa G Allen et al
EPI_ISL_1368764	Public Health Ontario Laboratory	Public Health Ontario Laboratory	Vanessa G Allen et al
EPI_ISL_1368765	Public Health Ontario Laboratory	Public Health Ontario Laboratory	Vanessa G Allen et al
EPI_ISL_1368766	Public Health Ontario Laboratory	Public Health Ontario Laboratory	Vanessa G Allen et al
EPI_ISL_1368767	Public Health Ontario Laboratory	Public Health Ontario Laboratory	Vanessa G Allen et al
EPI_ISL_1368768	Public Health Ontario Laboratory	Public Health Ontario Laboratory	Vanessa G Allen et al
EPI_ISL_1368769	Public Health Ontario Laboratory	Public Health Ontario Laboratory	Vanessa G Allen et al
EPI_ISL_1368770	Public Health Ontario Laboratory	Public Health Ontario Laboratory	Vanessa G Allen et al
EPI_ISL_1368771	Public Health Ontario Laboratory	Public Health Ontario Laboratory	Vanessa G Allen et al
EPI_ISL_1368772	Public Health Ontario Laboratory	Public Health Ontario Laboratory	Vanessa G Allen et al
EPI_ISL_1368773	Public Health Ontario Laboratory	Public Health Ontario Laboratory	Vanessa G Allen et al
EPI_ISL_1368774	Public Health Ontario Laboratory	Public Health Ontario Laboratory	Vanessa G Allen et al
EPI_ISL_1368776	Public Health Ontario Laboratory	Public Health Ontario Laboratory	Vanessa G Allen et al
EPI_ISL_1368777	Public Health Ontario Laboratory	Public Health Ontario Laboratory	Vanessa G Allen et al
EPI_ISL_1368780	Public Health Ontario Laboratory	Public Health Ontario Laboratory	Vanessa G Allen et al
EPI_ISL_1368782	Public Health Ontario Laboratory	Public Health Ontario Laboratory	Vanessa G Allen et al
EPI_ISL_1368783	Public Health Ontario Laboratory	Public Health Ontario Laboratory	Vanessa G Allen et al
EPI_ISL_1368784	Public Health Ontario Laboratory	Public Health Ontario Laboratory	Vanessa G Allen et al
EPI_ISL_1368785	Public Health Ontario Laboratory	Public Health Ontario Laboratory	Vanessa G Allen et al
EPI_ISL_1368786	Public Health Ontario Laboratory	Public Health Ontario Laboratory	Vanessa G Allen et al
EPI_ISL_1368787	Public Health Ontario Laboratory	Public Health Ontario Laboratory	Vanessa G Allen et al
EPI_ISL_1368788	Public Health Ontario Laboratory	Public Health Ontario Laboratory	Vanessa G Allen et al
EPI_ISL_1368789	Public Health Ontario Laboratory	Public Health Ontario Laboratory	Vanessa G Allen et al
EPI_ISL_1368790	Public Health Ontario Laboratory	Public Health Ontario Laboratory	Vanessa G Allen et al
EPI_ISL_1368791	Public Health Ontario Laboratory	Public Health Ontario Laboratory	Vanessa G Allen et al
EPI_ISL_1368792	Public Health Ontario Laboratory	Public Health Ontario Laboratory	Vanessa G Allen et al
EPI_ISL_1368793	Public Health Ontario Laboratory	Public Health Ontario Laboratory	Vanessa G Allen et al
EPI_ISL_1368795	Public Health Ontario Laboratory	Public Health Ontario Laboratory	Vanessa G Allen et al
EPI_ISL_1368796	Public Health Ontario Laboratory	Public Health Ontario Laboratory	Vanessa G Allen et al
EPI_ISL_1368797	Public Health Ontario Laboratory	Public Health Ontario Laboratory	Vanessa G Allen et al
EPI_ISL_1368798	Public Health Ontario Laboratory	Public Health Ontario Laboratory	Vanessa G Allen et al
EPI_ISL_1368799	Public Health Ontario Laboratory	Public Health Ontario Laboratory	Vanessa G Allen et al
EPI_ISL_1368800	Public Health Ontario Laboratory	Public Health Ontario Laboratory	Vanessa G Allen et al
EPI_ISL_1368801	Public Health Ontario Laboratory	Public Health Ontario Laboratory	Vanessa G Allen et al
EPI_ISL_1368802	Public Health Ontario Laboratory	Public Health Ontario Laboratory	Vanessa G Allen et al
EPI_ISL_1368803	Public Health Ontario Laboratory	Public Health Ontario Laboratory	Vanessa G Allen et al
EPI_ISL_1368804	Public Health Ontario Laboratory	Public Health Ontario Laboratory	Vanessa G Allen et al
EPI_ISL_1368805	Public Health Ontario Laboratory	Public Health Ontario Laboratory	Vanessa G Allen et al
EPI_ISL_1368806	Public Health Ontario Laboratory	Public Health Ontario Laboratory	Vanessa G Allen et al
EPI_ISL_1368808	Public Health Ontario Laboratory	Public Health Ontario Laboratory	Vanessa G Allen et al
EPI_ISL_1368809	Public Health Ontario Laboratory	Public Health Ontario Laboratory	Vanessa G Allen et al
EPI_ISL_1368810	Public Health Ontario Laboratory	Public Health Ontario Laboratory	Vanessa G Allen et al
EPI_ISL_1368811	Public Health Ontario Laboratory	Public Health Ontario Laboratory	Vanessa G Allen et al
EPI_ISL_1368812	Public Health Ontario Laboratory	Public Health Ontario Laboratory	Vanessa G Allen et al
EPI_ISL_1368813	Public Health Ontario Laboratory	Public Health Ontario Laboratory	Vanessa G Allen et al
EPI_ISL_1368814	Public Health Ontario Laboratory	Public Health Ontario Laboratory	Vanessa G Allen et al
EPI_ISL_1368816	Public Health Ontario Laboratory	Public Health Ontario Laboratory	Vanessa G Allen et al
EPI_ISL_1368818	Public Health Ontario Laboratory	Public Health Ontario Laboratory	Vanessa G Allen et al
EPI_ISL_1368819	Public Health Ontario Laboratory	Public Health Ontario Laboratory	Vanessa G Allen et al
EPI_ISL_1368823	Public Health Ontario Laboratory	Public Health Ontario Laboratory	Vanessa G Allen et al
EPI_ISL_1368827	Public Health Ontario Laboratory	Public Health Ontario Laboratory	Vanessa G Allen et al
EPI_ISL_1368828	Public Health Ontario Laboratory	Public Health Ontario Laboratory	Vanessa G Allen et al
EPI_ISL_1368829	Public Health Ontario Laboratory	Public Health Ontario Laboratory	Vanessa G Allen et al
EPI_ISL_1368830	Public Health Ontario Laboratory	Public Health Ontario Laboratory	Vanessa G Allen et al
EPI_ISL_1368831	Public Health Ontario Laboratory	Public Health Ontario Laboratory	Vanessa G Allen et al
EPI_ISL_1368832	Public Health Ontario Laboratory	Public Health Ontario Laboratory	Vanessa G Allen et al
EPI_ISL_1368833	Public Health Ontario Laboratory	Public Health Ontario Laboratory	Vanessa G Allen et al
EPI_ISL_1368834	Public Health Ontario Laboratory	Public Health Ontario Laboratory	Vanessa G Allen et al
EPI_ISL_1368835	Public Health Ontario Laboratory	Public Health Ontario Laboratory	Vanessa G Allen et al
EPI_ISL_1368836	Public Health Ontario Laboratory	Public Health Ontario Laboratory	Vanessa G Allen et al
EPI_ISL_1368837	Public Health Ontario Laboratory	Public Health Ontario Laboratory	Vanessa G Allen et al
EPI_ISL_1368838	Public Health Ontario Laboratory	Public Health Ontario Laboratory	Vanessa G Allen et al
EPI_ISL_1368840	Public Health Ontario Laboratory	Public Health Ontario Laboratory	Vanessa G Allen et al
EPI_ISL_1368841	Public Health Ontario Laboratory	Public Health Ontario Laboratory	Vanessa G Allen et al
EPI_ISL_1368843	Public Health Ontario Laboratory	Public Health Ontario Laboratory	Vanessa G Allen et al
EPI_ISL_1368844	Public Health Ontario Laboratory	Public Health Ontario Laboratory	Vanessa G Allen et al
EPI_ISL_1368845	Public Health Ontario Laboratory	Public Health Ontario Laboratory	Vanessa G Allen et al
EPI_ISL_1368846	Public Health Ontario Laboratory	Public Health Ontario Laboratory	Vanessa G Allen et al
EPI_ISL_1368847	Public Health Ontario Laboratory	Public Health Ontario Laboratory	Vanessa G Allen et al
EPI_ISL_1368849	Public Health Ontario Laboratory	Public Health Ontario Laboratory	Vanessa G Allen et al
EPI_ISL_1368850	Public Health Ontario Laboratory	Public Health Ontario Laboratory	Vanessa G Allen et al
EPI_ISL_1368851	Public Health Ontario Laboratory	Public Health Ontario Laboratory	Vanessa G Allen et al
EPI_ISL_1368852	Public Health Ontario Laboratory	Public Health Ontario Laboratory	Vanessa G Allen et al
EPI_ISL_1368853	Public Health Ontario Laboratory	Public Health Ontario Laboratory	Vanessa G Allen et al
EPI_ISL_1368854	Public Health Ontario Laboratory	Public Health Ontario Laboratory	Vanessa G Allen et al
EPI_ISL_1368855	Public Health Ontario Laboratory	Public Health Ontario Laboratory	Vanessa G Allen et al
EPI_ISL_1368857	Public Health Ontario Laboratory	Public Health Ontario Laboratory	Vanessa G Allen et al
EPI_ISL_1368859	Public Health Ontario Laboratory	Public Health Ontario Laboratory	Vanessa G Allen et al
EPI_ISL_1368860	Public Health Ontario Laboratory	Public Health Ontario Laboratory	Vanessa G Allen et al
EPI_ISL_1368930	Public Health Ontario Laboratory	Public Health Ontario Laboratory	Vanessa G Allen et al
EPI_ISL_1368931	Public Health Ontario Laboratory	Public Health Ontario Laboratory	Vanessa G Allen et al
EPI_ISL_1368932	Public Health Ontario Laboratory	Public Health Ontario Laboratory	Vanessa G Allen et al
EPI_ISL_1368933	Public Health Ontario Laboratory	Public Health Ontario Laboratory	Vanessa G Allen et al
EPI_ISL_1368934	Public Health Ontario Laboratory	Public Health Ontario Laboratory	Vanessa G Allen et al
EPI_ISL_1368935	Public Health Ontario Laboratory	Public Health Ontario Laboratory	Vanessa G Allen et al
EPI_ISL_1368937	Public Health Ontario Laboratory	Public Health Ontario Laboratory	Vanessa G Allen et al
EPI_ISL_1368938	Public Health Ontario Laboratory	Public Health Ontario Laboratory	Vanessa G Allen et al
EPI_ISL_1368939	Public Health Ontario Laboratory	Public Health Ontario Laboratory	Vanessa G Allen et al
EPI_ISL_1368940	Public Health Ontario Laboratory	Public Health Ontario Laboratory	Vanessa G Allen et al
EPI_ISL_1368941	Public Health Ontario Laboratory	Public Health Ontario Laboratory	Vanessa G Allen et al
EPI_ISL_1368942	Public Health Ontario Laboratory	Public Health Ontario Laboratory	Vanessa G Allen et al
EPI_ISL_1368943	Public Health Ontario Laboratory	Public Health Ontario Laboratory	Vanessa G Allen et al
EPI_ISL_1368944	Public Health Ontario Laboratory	Public Health Ontario Laboratory	Vanessa G Allen et al
EPI_ISL_1368945	Public Health Ontario Laboratory	Public Health Ontario Laboratory	Vanessa G Allen et al
EPI_ISL_1368946	Public Health Ontario Laboratory	Public Health Ontario Laboratory	Vanessa G Allen et al
EPI_ISL_1368948	Public Health Ontario Laboratory	Public Health Ontario Laboratory	Vanessa G Allen et al
EPI_ISL_1368951	Public Health Ontario Laboratory	Public Health Ontario Laboratory	Vanessa G Allen et al
EPI_ISL_1368952	Public Health Ontario Laboratory	Public Health Ontario Laboratory	Vanessa G Allen et al
EPI_ISL_1368953	Public Health Ontario Laboratory	Public Health Ontario Laboratory	Vanessa G Allen et al
EPI_ISL_1368954	Public Health Ontario Laboratory	Public Health Ontario Laboratory	Vanessa G Allen et al
EPI_ISL_1368956	Public Health Ontario Laboratory	Public Health Ontario Laboratory	Vanessa G Allen et al
EPI_ISL_1368957	Public Health Ontario Laboratory	Public Health Ontario Laboratory	Vanessa G Allen et al
EPI_ISL_1368958	Public Health Ontario Laboratory	Public Health Ontario Laboratory	Vanessa G Allen et al
EPI_ISL_1368960	Public Health Ontario Laboratory	Public Health Ontario Laboratory	Vanessa G Allen et al
EPI_ISL_1368961	Public Health Ontario Laboratory	Public Health Ontario Laboratory	Vanessa G Allen et al
EPI_ISL_1369039	Public Health Ontario Laboratory	Public Health Ontario Laboratory	Vanessa G Allen et al
EPI_ISL_1369041	Public Health Ontario Laboratory	Public Health Ontario Laboratory	Vanessa G Allen et al
EPI_ISL_1369050	Public Health Ontario Laboratory	Public Health Ontario Laboratory	Vanessa G Allen et al
EPI_ISL_1369051	Lab voor klinische biologie	Lab voor klinische biologie	Marija Janevska et al
EPI_ISL_1369055	Lab voor klinische biologie	Lab voor klinische biologie	Marija Janevska et al
EPI_ISL_1369056	Lab voor klinische biologie	Lab voor klinische biologie	Marija Janevska et al
EPI_ISL_1369057	Lab voor klinische biologie	Lab voor klinische biologie	Marija Janevska et al
EPI_ISL_1369061	Lab voor klinische biologie	Lab voor klinische biologie	Marija Janevska et al
EPI_ISL_1369062	Lab voor klinische biologie	Lab voor klinische biologie	Marija Janevska et al
EPI_ISL_1369065	Lab voor klinische biologie	Lab voor klinische biologie	Marija Janevska et al
EPI_ISL_1369067	Lab voor klinische biologie	Lab voor klinische biologie	Marija Janevska et al
EPI_ISL_1369071	Lab voor klinische biologie	Lab voor klinische biologie	Marija Janevska et al
EPI_ISL_1369083	Lab voor klinische biologie	Lab voor klinische biologie	Marija Janevska et al
EPI_ISL_1369084	Lab voor klinische biologie	Lab voor klinische biologie	Marija Janevska et al
EPI_ISL_1369085	Lab voor klinische biologie	Lab voor klinische biologie	Marija Janevska et al
EPI_ISL_1369087	Lab voor klinische biologie	Lab voor klinische biologie	Marija Janevska et al
EPI_ISL_1369088	Lab voor klinische biologie	Lab voor klinische biologie	Marija Janevska et al
EPI_ISL_1369094	Lab voor klinische biologie	Lab voor klinische biologie	Marija Janevska et al
EPI_ISL_1369098	Lab voor klinische biologie	Lab voor klinische biologie	Marija Janevska et al
EPI_ISL_1369099	Lab voor klinische biologie	Lab voor klinische biologie	Marija Janevska et al
EPI_ISL_1369108	Lab voor klinische biologie	Lab voor klinische biologie	Marija Janevska et al
EPI_ISL_1369118	Lab voor klinische biologie	Lab voor klinische biologie	Marija Janevska et al
EPI_ISL_1369120	Lab voor klinische biologie	Lab voor klinische biologie	Marija Janevska et al
EPI_ISL_1369122	Lab voor klinische biologie	Lab voor klinische biologie	Marija Janevska et al
EPI_ISL_1369123	Lab voor klinische biologie	Lab voor klinische biologie	Marija Janevska et al
EPI_ISL_1369126	Lab voor klinische biologie	Lab voor klinische biologie	Marija Janevska et al
EPI_ISL_1369129	Lab voor klinische biologie	Lab voor klinische biologie	Marija Janevska et al
EPI_ISL_1369133	Lab voor klinische biologie	Lab voor klinische biologie	Marija Janevska et al
EPI_ISL_1369134	Lab voor klinische biologie	Lab voor klinische biologie	Marija Janevska et al
EPI_ISL_1369135	Lab voor klinische biologie	Lab voor klinische biologie	Marija Janevska et al
EPI_ISL_1369138	Lab voor klinische biologie	Lab voor klinische biologie	Marija Janevska et al
EPI_ISL_1369140	Lab voor klinische biologie	Lab voor klinische biologie	Marija Janevska et al
EPI_ISL_1369141	Lab voor klinische biologie	Lab voor klinische biologie	Marija Janevska et al
EPI_ISL_1369142	Lab voor klinische biologie	Lab voor klinische biologie	Marija Janevska et al
EPI_ISL_1369143	Lab voor klinische biologie	Lab voor klinische biologie	Marija Janevska et al
EPI_ISL_1369144	Lab voor klinische biologie	Lab voor klinische biologie	Marija Janevska et al
EPI_ISL_1369152	Lab voor klinische biologie	Lab voor klinische biologie	Marija Janevska et al
EPI_ISL_1369153	Lab voor klinische biologie	Lab voor klinische biologie	Marija Janevska et al
EPI_ISL_1369155	Lab voor klinische biologie	Lab voor klinische biologie	Marija Janevska et al
EPI_ISL_1369156	Lab voor klinische biologie	Lab voor klinische biologie	Marija Janevska et al
EPI_ISL_1369158	Lab voor klinische biologie	Lab voor klinische biologie	Marija Janevska et al
EPI_ISL_1369159	Lab voor klinische biologie	Lab voor klinische biologie	Marija Janevska et al
EPI_ISL_1369160	Lab voor klinische biologie	Lab voor klinische biologie	Marija Janevska et al
EPI_ISL_1369161	Lab voor klinische biologie	Lab voor klinische biologie	Marija Janevska et al
EPI_ISL_1369162	Lab voor klinische biologie	Lab voor klinische biologie	Marija Janevska et al
EPI_ISL_1369163	Lab voor klinische biologie	Lab voor klinische biologie	Marija Janevska et al
EPI_ISL_1369164	Lab voor klinische biologie	Lab voor klinische biologie	Marija Janevska et al
EPI_ISL_1369165	Lab voor klinische biologie	Lab voor klinische biologie	Marija Janevska et al
EPI_ISL_1369166	Lab voor klinische biologie	Lab voor klinische biologie	Marija Janevska et al
EPI_ISL_1369168	Lab voor klinische biologie	Lab voor klinische biologie	Marija Janevska et al
EPI_ISL_1369169	Lab voor klinische biologie	Lab voor klinische biologie	Marija Janevska et al
EPI_ISL_1369170	Lab voor klinische biologie	Lab voor klinische biologie	Marija Janevska et al
EPI_ISL_1369174	SeqCOVID-SPAIN consortium/IBV(CSIC)	Centro de Investigación Biomédica de La Rioja - Hospital San Pedro Logroño	María de Toro et al
EPI_ISL_1369175	SeqCOVID-SPAIN consortium/IBV(CSIC)	Centro de Investigación Biomédica de La Rioja - Hospital San Pedro Logroño	María de Toro et al
EPI_ISL_1369177	SeqCOVID-SPAIN consortium/IBV(CSIC)	Centro de Investigación Biomédica de La Rioja - Hospital San Pedro Logroño	María de Toro et al
EPI_ISL_1369183	SeqCOVID-SPAIN consortium/IBV(CSIC)	Centro de Investigación Biomédica de La Rioja - Hospital San Pedro Logroño	María de Toro et al
EPI_ISL_1369184	SeqCOVID-SPAIN consortium/IBV(CSIC)	Centro de Investigación Biomédica de La Rioja - Hospital San Pedro Logroño	María de Toro et al
EPI_ISL_1369185	SeqCOVID-SPAIN consortium/IBV(CSIC)	Centro de Investigación Biomédica de La Rioja - Hospital San Pedro Logroño	María de Toro et al
EPI_ISL_1369186	SeqCOVID-SPAIN consortium/IBV(CSIC)	Centro de Investigación Biomédica de La Rioja - Hospital San Pedro Logroño	María de Toro et al
EPI_ISL_1369188	SeqCOVID-SPAIN consortium/IBV(CSIC)	Centro de Investigación Biomédica de La Rioja - Hospital San Pedro Logroño	María de Toro et al
EPI_ISL_1369200	SeqCOVID-SPAIN consortium/IBV(CSIC)	Centro de Investigación Biomédica de La Rioja - Hospital San Pedro Logroño	María de Toro et al
EPI_ISL_1369223	CHU Lille - Laboratoire de Virologie	Labo Marquise	AIT YAHYA Emilie et al
EPI_ISL_1369224	CHU Lille - Laboratoire de Virologie	Labo Marquise	AIT YAHYA Emilie et al
EPI_ISL_1369226	CHU Lille - Laboratoire de Virologie	CH Armentieres	AIT YAHYA Emilie et al
EPI_ISL_1369227	CHU Lille - Laboratoire de Virologie	CH Armentieres	AIT YAHYA Emilie et al
EPI_ISL_1369228	CHU Lille - Laboratoire de Virologie	CH St Philibert	AIT YAHYA Emilie et al
EPI_ISL_1369229	CHU Lille - Laboratoire de Virologie	CH St Philibert	AIT YAHYA Emilie et al
EPI_ISL_1369230	CHU Lille - Laboratoire de Virologie	CH St Philibert	AIT YAHYA Emilie et al
EPI_ISL_1369233	CHU Lille - Laboratoire de Virologie	CH Maubeuge	AIT YAHYA Emilie et al
EPI_ISL_1369234	CHU Lille - Laboratoire de Virologie	CH Maubeuge	AIT YAHYA Emilie et al
EPI_ISL_1369235	CHU Lille - Laboratoire de Virologie	CH Maubeuge	AIT YAHYA Emilie et al
EPI_ISL_1369236	CHU Lille - Laboratoire de Virologie	CH Maubeuge	AIT YAHYA Emilie et al
EPI_ISL_1369237	CHU Lille - Laboratoire de Virologie	CH Maubeuge	AIT YAHYA Emilie et al
EPI_ISL_1369238	CHU Lille - Laboratoire de Virologie	CH Dunkerque	AIT YAHYA Emilie et al
EPI_ISL_1369239	CHU Lille - Laboratoire de Virologie	CH Dunkerque	AIT YAHYA Emilie et al
EPI_ISL_1369240	CHU Lille - Laboratoire de Virologie	CH Dunkerque	AIT YAHYA Emilie et al
EPI_ISL_1369241	CHU Lille - Laboratoire de Virologie	CH Tourcoing	AIT YAHYA Emilie et al
EPI_ISL_1369242	CHU Lille - Laboratoire de Virologie	CH Tourcoing	AIT YAHYA Emilie et al
EPI_ISL_1369243	CHU Lille - Laboratoire de Virologie	CH Tourcoing	AIT YAHYA Emilie et al
EPI_ISL_1369245	CHU Lille - Laboratoire de Virologie	CH Tourcoing	AIT YAHYA Emilie et al
EPI_ISL_1369246	CHU Lille - Laboratoire de Virologie	CH Tourcoing	AIT YAHYA Emilie et al
EPI_ISL_1369249	CHU Lille - Laboratoire de Virologie	CH Calais	AIT YAHYA Emilie et al
EPI_ISL_1369250	CHU Lille - Laboratoire de Virologie	CH Roubaix	AIT YAHYA Emilie et al
EPI_ISL_1369251	CHU Lille - Laboratoire de Virologie	CH Roubaix	AIT YAHYA Emilie et al
EPI_ISL_1369252	CHU Lille - Laboratoire de Virologie	CH Roubaix	AIT YAHYA Emilie et al
EPI_ISL_1369257	CHU Lille - Laboratoire de Virologie	CH Cambrai	AIT YAHYA Emilie et al
EPI_ISL_1369258	CHU Lille - Laboratoire de Virologie	CH Arras	AIT YAHYA Emilie et al
EPI_ISL_1369260	CHU Lille - Laboratoire de Virologie	CH Lens	AIT YAHYA Emilie et al
EPI_ISL_1369265	CHU Lille - Laboratoire de Virologie	CH Seclin	AIT YAHYA Emilie et al
EPI_ISL_1369266	CHU Lille - Laboratoire de Virologie	CH Valenciennes	AIT YAHYA Emilie et al
EPI_ISL_1369267	CHU Lille - Laboratoire de Virologie	CH Valenciennes	AIT YAHYA Emilie et al
EPI_ISL_1369268	CHU Lille - Laboratoire de Virologie	CH Valenciennes	AIT YAHYA Emilie et al
EPI_ISL_1369269	CHU Lille - Laboratoire de Virologie	CH Valenciennes	AIT YAHYA Emilie et al
EPI_ISL_1369270	CHU Lille - Laboratoire de Virologie	CH Valenciennes	AIT YAHYA Emilie et al
EPI_ISL_1369279	CHU Lille - Laboratoire de Virologie	CHU LILLE	AIT YAHYA Emilie et al
EPI_ISL_1369283	CHU Lille - Laboratoire de Virologie	CH Douai	AIT YAHYA Emilie et al
EPI_ISL_1369287	CHU Lille - Laboratoire de Virologie	CH Bethune	AIT YAHYA Emilie et al
EPI_ISL_1369289	CHU Lille - Laboratoire de Virologie	CH BOULOGNE SUR MER	AIT YAHYA Emilie et al
EPI_ISL_1369291	CHU Lille - Laboratoire de Virologie	CH BOULOGNE SUR MER	AIT YAHYA Emilie et al
EPI_ISL_1369302	SeqCOVID-SPAIN consortium/IBV(CSIC)	Centro de Investigación Biomédica de La Rioja - Hospital San Pedro Logroño	María de Toro et al
EPI_ISL_1369309	SeqCOVID-SPAIN consortium/IBV(CSIC)	Centro de Investigación Biomédica de La Rioja - Hospital San Pedro Logroño	María de Toro et al
EPI_ISL_1369319	SeqCOVID-SPAIN consortium/IBV(CSIC)	Centro de Investigación Biomédica de La Rioja - Hospital San Pedro Logroño	María de Toro et al
EPI_ISL_1369322	SeqCOVID-SPAIN consortium/IBV(CSIC)	Centro de Investigación Biomédica de La Rioja - Hospital San Pedro Logroño	María de Toro et al
EPI_ISL_1369325	SeqCOVID-SPAIN consortium/IBV(CSIC)	Centro de Investigación Biomédica de La Rioja - Hospital San Pedro Logroño	María de Toro et al
EPI_ISL_1369329	SeqCOVID-SPAIN consortium/IBV(CSIC)	Centro de Investigación Biomédica de La Rioja - Hospital San Pedro Logroño	María de Toro et al
EPI_ISL_1369338	SeqCOVID-SPAIN consortium/IBV(CSIC)	Centro de Investigación Biomédica de La Rioja - Hospital San Pedro Logroño	María de Toro et al
EPI_ISL_1369345	SeqCOVID-SPAIN consortium/IBV(CSIC)	Centro de Investigación Biomédica de La Rioja - Hospital San Pedro Logroño	María de Toro et al
EPI_ISL_1369371	SeqCOVID-SPAIN consortium/IBV(CSIC)	Centro de Investigación Biomédica de La Rioja - Hospital San Pedro Logroño	María de Toro et al
EPI_ISL_1369377	Laboratory of genomics and metagenomics, Institute of Microbiology, University Hospital Centre and University of Lausanne, Switzerland	CHUV	Trestan Pillonel et al
EPI_ISL_1369379	Laboratory of genomics and metagenomics, Institute of Microbiology, University Hospital Centre and University of Lausanne, Switzerland	CHUV	Trestan Pillonel et al
EPI_ISL_1369381	Laboratory of genomics and metagenomics, Institute of Microbiology, University Hospital Centre and University of Lausanne, Switzerland	CHUV	Trestan Pillonel et al
EPI_ISL_1369383	Laboratory of genomics and metagenomics, Institute of Microbiology, University Hospital Centre and University of Lausanne, Switzerland	CHUV	Trestan Pillonel et al
EPI_ISL_1369386	Laboratory of genomics and metagenomics, Institute of Microbiology, University Hospital Centre and University of Lausanne, Switzerland	CHUV	Trestan Pillonel et al
EPI_ISL_1369388	Laboratory of genomics and metagenomics, Institute of Microbiology, University Hospital Centre and University of Lausanne, Switzerland	CHUV	Trestan Pillonel et al
EPI_ISL_1369398	Laboratory of genomics and metagenomics, Institute of Microbiology, University Hospital Centre and University of Lausanne, Switzerland	CHUV	Trestan Pillonel et al
EPI_ISL_1369407	Laboratory of genomics and metagenomics, Institute of Microbiology, University Hospital Centre and University of Lausanne, Switzerland	CHUV	Trestan Pillonel et al
EPI_ISL_1369411	Laboratory of genomics and metagenomics, Institute of Microbiology, University Hospital Centre and University of Lausanne, Switzerland	CHUV	Trestan Pillonel et al
EPI_ISL_1369416	Laboratory of genomics and metagenomics, Institute of Microbiology, University Hospital Centre and University of Lausanne, Switzerland	CHUV	Trestan Pillonel et al
EPI_ISL_1369417	Laboratory of genomics and metagenomics, Institute of Microbiology, University Hospital Centre and University of Lausanne, Switzerland	CHUV	Trestan Pillonel et al
EPI_ISL_1369422	Laboratory of genomics and metagenomics, Institute of Microbiology, University Hospital Centre and University of Lausanne, Switzerland	CHUV	Trestan Pillonel et al
EPI_ISL_1369423	Laboratory of genomics and metagenomics, Institute of Microbiology, University Hospital Centre and University of Lausanne, Switzerland	CHUV	Trestan Pillonel et al
EPI_ISL_1369424	Laboratory of genomics and metagenomics, Institute of Microbiology, University Hospital Centre and University of Lausanne, Switzerland	CHUV	Trestan Pillonel et al
EPI_ISL_1369425	Laboratory of genomics and metagenomics, Institute of Microbiology, University Hospital Centre and University of Lausanne, Switzerland	CHUV	Trestan Pillonel et al
EPI_ISL_1369428	Laboratory of genomics and metagenomics, Institute of Microbiology, University Hospital Centre and University of Lausanne, Switzerland	CHUV	Trestan Pillonel et al
EPI_ISL_1369429	Laboratory of genomics and metagenomics, Institute of Microbiology, University Hospital Centre and University of Lausanne, Switzerland	CHUV	Trestan Pillonel et al
EPI_ISL_1369432	Laboratory of genomics and metagenomics, Institute of Microbiology, University Hospital Centre and University of Lausanne, Switzerland	CHUV	Trestan Pillonel et al
EPI_ISL_1369433	Laboratory of genomics and metagenomics, Institute of Microbiology, University Hospital Centre and University of Lausanne, Switzerland	CHUV	Trestan Pillonel et al
EPI_ISL_1369435	Laboratory of genomics and metagenomics, Institute of Microbiology, University Hospital Centre and University of Lausanne, Switzerland	CHUV	Trestan Pillonel et al
EPI_ISL_1369437	Laboratory of genomics and metagenomics, Institute of Microbiology, University Hospital Centre and University of Lausanne, Switzerland	CHUV	Trestan Pillonel et al
EPI_ISL_1369439	Laboratory of genomics and metagenomics, Institute of Microbiology, University Hospital Centre and University of Lausanne, Switzerland	CHUV	Trestan Pillonel et al
EPI_ISL_1369440	Laboratory of genomics and metagenomics, Institute of Microbiology, University Hospital Centre and University of Lausanne, Switzerland	CHUV	Trestan Pillonel et al
EPI_ISL_1369442	Laboratory of genomics and metagenomics, Institute of Microbiology, University Hospital Centre and University of Lausanne, Switzerland	CHUV	Trestan Pillonel et al
EPI_ISL_1369449	Laboratory of genomics and metagenomics, Institute of Microbiology, University Hospital Centre and University of Lausanne, Switzerland	CHUV	Trestan Pillonel et al
EPI_ISL_1369451	Laboratory of genomics and metagenomics, Institute of Microbiology, University Hospital Centre and University of Lausanne, Switzerland	CHUV	Trestan Pillonel et al
EPI_ISL_1369452	Laboratory of genomics and metagenomics, Institute of Microbiology, University Hospital Centre and University of Lausanne, Switzerland	CHUV	Trestan Pillonel et al
EPI_ISL_1369453	Laboratory of genomics and metagenomics, Institute of Microbiology, University Hospital Centre and University of Lausanne, Switzerland	CHUV	Trestan Pillonel et al
EPI_ISL_1369462	Laboratory of genomics and metagenomics, Institute of Microbiology, University Hospital Centre and University of Lausanne, Switzerland	CHUV	Trestan Pillonel et al
EPI_ISL_1369469	Laboratory of genomics and metagenomics, Institute of Microbiology, University Hospital Centre and University of Lausanne, Switzerland	CHUV	Trestan Pillonel et al
EPI_ISL_1369470	HUG, Laboratory of Virology and the Health2030 Genome Center	University Hospitals of Geneva, Laboratory of Virology	Samuel Cordey et al
EPI_ISL_1369471	HUG, Laboratory of Virology and the Health2030 Genome Center	University Hospitals of Geneva, Laboratory of Virology	Samuel Cordey et al
EPI_ISL_1369472	HUG, Laboratory of Virology and the Health2030 Genome Center	University Hospitals of Geneva, Laboratory of Virology	Samuel Cordey et al
EPI_ISL_1369473	HUG, Laboratory of Virology and the Health2030 Genome Center	University Hospitals of Geneva, Laboratory of Virology	Samuel Cordey et al
EPI_ISL_1369474	HUG, Laboratory of Virology and the Health2030 Genome Center	University Hospitals of Geneva, Laboratory of Virology	Samuel Cordey et al
EPI_ISL_1369475	HUG, Laboratory of Virology and the Health2030 Genome Center	University Hospitals of Geneva, Laboratory of Virology	Samuel Cordey et al
EPI_ISL_1369476	HUG, Laboratory of Virology and the Health2030 Genome Center	University Hospitals of Geneva, Laboratory of Virology	Samuel Cordey et al
EPI_ISL_1369477	HUG, Laboratory of Virology and the Health2030 Genome Center	University Hospitals of Geneva, Laboratory of Virology	Samuel Cordey et al
EPI_ISL_1369478	HUG, Laboratory of Virology and the Health2030 Genome Center	University Hospitals of Geneva, Laboratory of Virology	Samuel Cordey et al
EPI_ISL_1369479	HUG, Laboratory of Virology and the Health2030 Genome Center	University Hospitals of Geneva, Laboratory of Virology	Samuel Cordey et al
EPI_ISL_1369480	HUG, Laboratory of Virology and the Health2030 Genome Center	University Hospitals of Geneva, Laboratory of Virology	Samuel Cordey et al
EPI_ISL_1369481	HUG, Laboratory of Virology and the Health2030 Genome Center	University Hospitals of Geneva, Laboratory of Virology	Samuel Cordey et al
EPI_ISL_1369482	HUG, Laboratory of Virology and the Health2030 Genome Center	University Hospitals of Geneva, Laboratory of Virology	Samuel Cordey et al
EPI_ISL_1369483	HUG, Laboratory of Virology and the Health2030 Genome Center	University Hospitals of Geneva, Laboratory of Virology	Samuel Cordey et al
EPI_ISL_1369484	HUG, Laboratory of Virology and the Health2030 Genome Center	University Hospitals of Geneva, Laboratory of Virology	Samuel Cordey et al
EPI_ISL_1369486	HUG, Laboratory of Virology and the Health2030 Genome Center	University Hospitals of Geneva, Laboratory of Virology	Samuel Cordey et al
EPI_ISL_1369487	HUG, Laboratory of Virology and the Health2030 Genome Center	University Hospitals of Geneva, Laboratory of Virology	Samuel Cordey et al
EPI_ISL_1369488	HUG, Laboratory of Virology and the Health2030 Genome Center	University Hospitals of Geneva, Laboratory of Virology	Samuel Cordey et al
EPI_ISL_1369489	HUG, Laboratory of Virology and the Health2030 Genome Center	University Hospitals of Geneva, Laboratory of Virology	Samuel Cordey et al
EPI_ISL_1369490	HUG, Laboratory of Virology and the Health2030 Genome Center	University Hospitals of Geneva, Laboratory of Virology	Samuel Cordey et al
EPI_ISL_1369491	HUG, Laboratory of Virology and the Health2030 Genome Center	University Hospitals of Geneva, Laboratory of Virology	Samuel Cordey et al
EPI_ISL_1369492	HUG, Laboratory of Virology and the Health2030 Genome Center	University Hospitals of Geneva, Laboratory of Virology	Samuel Cordey et al
EPI_ISL_1369493	HUG, Laboratory of Virology and the Health2030 Genome Center	University Hospitals of Geneva, Laboratory of Virology	Samuel Cordey et al
EPI_ISL_1369494	HUG, Laboratory of Virology and the Health2030 Genome Center	University Hospitals of Geneva, Laboratory of Virology	Samuel Cordey et al
EPI_ISL_1369495	HUG, Laboratory of Virology and the Health2030 Genome Center	University Hospitals of Geneva, Laboratory of Virology	Samuel Cordey et al
EPI_ISL_1369496	HUG, Laboratory of Virology and the Health2030 Genome Center	University Hospitals of Geneva, Laboratory of Virology	Samuel Cordey et al
EPI_ISL_1369497	HUG, Laboratory of Virology and the Health2030 Genome Center	University Hospitals of Geneva, Laboratory of Virology	Samuel Cordey et al
EPI_ISL_1369498	HUG, Laboratory of Virology and the Health2030 Genome Center	University Hospitals of Geneva, Laboratory of Virology	Samuel Cordey et al
EPI_ISL_1369499	HUG, Laboratory of Virology and the Health2030 Genome Center	University Hospitals of Geneva, Laboratory of Virology	Samuel Cordey et al
EPI_ISL_1369500	HUG, Laboratory of Virology and the Health2030 Genome Center	University Hospitals of Geneva, Laboratory of Virology	Samuel Cordey et al
EPI_ISL_1369501	HUG, Laboratory of Virology and the Health2030 Genome Center	University Hospitals of Geneva, Laboratory of Virology	Samuel Cordey et al
EPI_ISL_1369502	HUG, Laboratory of Virology and the Health2030 Genome Center	University Hospitals of Geneva, Laboratory of Virology	Samuel Cordey et al
EPI_ISL_1369503	HUG, Laboratory of Virology and the Health2030 Genome Center	University Hospitals of Geneva, Laboratory of Virology	Samuel Cordey et al
EPI_ISL_1369504	HUG, Laboratory of Virology and the Health2030 Genome Center	University Hospitals of Geneva, Laboratory of Virology	Samuel Cordey et al
EPI_ISL_1369505	HUG, Laboratory of Virology and the Health2030 Genome Center	University Hospitals of Geneva, Laboratory of Virology	Samuel Cordey et al
EPI_ISL_1369506	HUG, Laboratory of Virology and the Health2030 Genome Center	University Hospitals of Geneva, Laboratory of Virology	Samuel Cordey et al
EPI_ISL_1369507	HUG, Laboratory of Virology and the Health2030 Genome Center	University Hospitals of Geneva, Laboratory of Virology	Samuel Cordey et al
EPI_ISL_1369508	HUG, Laboratory of Virology and the Health2030 Genome Center	University Hospitals of Geneva, Laboratory of Virology	Samuel Cordey et al
EPI_ISL_1369509	HUG, Laboratory of Virology and the Health2030 Genome Center	University Hospitals of Geneva, Laboratory of Virology	Samuel Cordey et al
EPI_ISL_1369510	HUG, Laboratory of Virology and the Health2030 Genome Center	University Hospitals of Geneva, Laboratory of Virology	Samuel Cordey et al
EPI_ISL_1369511	HUG, Laboratory of Virology and the Health2030 Genome Center	University Hospitals of Geneva, Laboratory of Virology	Samuel Cordey et al
EPI_ISL_1369512	HUG, Laboratory of Virology and the Health2030 Genome Center	University Hospitals of Geneva, Laboratory of Virology	Samuel Cordey et al
EPI_ISL_1369513	HUG, Laboratory of Virology and the Health2030 Genome Center	University Hospitals of Geneva, Laboratory of Virology	Samuel Cordey et al
EPI_ISL_1369514	HUG, Laboratory of Virology and the Health2030 Genome Center	University Hospitals of Geneva, Laboratory of Virology	Samuel Cordey et al
EPI_ISL_1369515	HUG, Laboratory of Virology and the Health2030 Genome Center	University Hospitals of Geneva, Laboratory of Virology	Samuel Cordey et al
EPI_ISL_1369516	HUG, Laboratory of Virology and the Health2030 Genome Center	University Hospitals of Geneva, Laboratory of Virology	Samuel Cordey et al
EPI_ISL_1369517	HUG, Laboratory of Virology and the Health2030 Genome Center	University Hospitals of Geneva, Laboratory of Virology	Samuel Cordey et al
EPI_ISL_1369518	HUG, Laboratory of Virology and the Health2030 Genome Center	University Hospitals of Geneva, Laboratory of Virology	Samuel Cordey et al
EPI_ISL_1369519	HUG, Laboratory of Virology and the Health2030 Genome Center	University Hospitals of Geneva, Laboratory of Virology	Samuel Cordey et al
EPI_ISL_1369520	HUG, Laboratory of Virology and the Health2030 Genome Center	University Hospitals of Geneva, Laboratory of Virology	Samuel Cordey et al
EPI_ISL_1369521	HUG, Laboratory of Virology and the Health2030 Genome Center	University Hospitals of Geneva, Laboratory of Virology	Samuel Cordey et al
EPI_ISL_1369522	HUG, Laboratory of Virology and the Health2030 Genome Center	University Hospitals of Geneva, Laboratory of Virology	Samuel Cordey et al
EPI_ISL_1369523	HUG, Laboratory of Virology and the Health2030 Genome Center	University Hospitals of Geneva, Laboratory of Virology	Samuel Cordey et al
EPI_ISL_1369524	HUG, Laboratory of Virology and the Health2030 Genome Center	University Hospitals of Geneva, Laboratory of Virology	Samuel Cordey et al
EPI_ISL_1369525	HUG, Laboratory of Virology and the Health2030 Genome Center	University Hospitals of Geneva, Laboratory of Virology	Samuel Cordey et al
EPI_ISL_1369526	HUG, Laboratory of Virology and the Health2030 Genome Center	University Hospitals of Geneva, Laboratory of Virology	Samuel Cordey et al
EPI_ISL_1369527	HUG, Laboratory of Virology and the Health2030 Genome Center	University Hospitals of Geneva, Laboratory of Virology	Samuel Cordey et al
EPI_ISL_1369528	HUG, Laboratory of Virology and the Health2030 Genome Center	University Hospitals of Geneva, Laboratory of Virology	Samuel Cordey et al
EPI_ISL_1369530	HUG, Laboratory of Virology and the Health2030 Genome Center	University Hospitals of Geneva, Laboratory of Virology	Samuel Cordey et al
EPI_ISL_1369532	HUG, Laboratory of Virology and the Health2030 Genome Center	University Hospitals of Geneva, Laboratory of Virology	Samuel Cordey et al
EPI_ISL_1369533	HUG, Laboratory of Virology and the Health2030 Genome Center	University Hospitals of Geneva, Laboratory of Virology	Samuel Cordey et al
EPI_ISL_1369534	HUG, Laboratory of Virology and the Health2030 Genome Center	University Hospitals of Geneva, Laboratory of Virology	Samuel Cordey et al
EPI_ISL_1369535	HUG, Laboratory of Virology and the Health2030 Genome Center	University Hospitals of Geneva, Laboratory of Virology	Samuel Cordey et al
EPI_ISL_1369538	HUG, Laboratory of Virology and the Health2030 Genome Center	University Hospitals of Geneva, Laboratory of Virology	Samuel Cordey et al
EPI_ISL_1369539	HUG, Laboratory of Virology and the Health2030 Genome Center	University Hospitals of Geneva, Laboratory of Virology	Samuel Cordey et al
EPI_ISL_1369542	HUG, Laboratory of Virology and the Health2030 Genome Center	University Hospitals of Geneva, Laboratory of Virology	Samuel Cordey et al
EPI_ISL_1369543	HUG, Laboratory of Virology and the Health2030 Genome Center	University Hospitals of Geneva, Laboratory of Virology	Samuel Cordey et al
EPI_ISL_1369544	HUG, Laboratory of Virology and the Health2030 Genome Center	University Hospitals of Geneva, Laboratory of Virology	Samuel Cordey et al
EPI_ISL_1369545	HUG, Laboratory of Virology and the Health2030 Genome Center	University Hospitals of Geneva, Laboratory of Virology	Samuel Cordey et al
EPI_ISL_1369546	HUG, Laboratory of Virology and the Health2030 Genome Center	University Hospitals of Geneva, Laboratory of Virology	Samuel Cordey et al
EPI_ISL_1369547	HUG, Laboratory of Virology and the Health2030 Genome Center	University Hospitals of Geneva, Laboratory of Virology	Samuel Cordey et al
EPI_ISL_1369548	HUG, Laboratory of Virology and the Health2030 Genome Center	University Hospitals of Geneva, Laboratory of Virology	Samuel Cordey et al
EPI_ISL_1369549	HUG, Laboratory of Virology and the Health2030 Genome Center	University Hospitals of Geneva, Laboratory of Virology	Samuel Cordey et al
EPI_ISL_1369551	HUG, Laboratory of Virology and the Health2030 Genome Center	University Hospitals of Geneva, Laboratory of Virology	Samuel Cordey et al
EPI_ISL_1369552	HUG, Laboratory of Virology and the Health2030 Genome Center	University Hospitals of Geneva, Laboratory of Virology	Samuel Cordey et al
EPI_ISL_1369553	HUG, Laboratory of Virology and the Health2030 Genome Center	University Hospitals of Geneva, Laboratory of Virology	Samuel Cordey et al
EPI_ISL_1369554	HUG, Laboratory of Virology and the Health2030 Genome Center	University Hospitals of Geneva, Laboratory of Virology	Samuel Cordey et al
EPI_ISL_1369555	HUG, Laboratory of Virology and the Health2030 Genome Center	University Hospitals of Geneva, Laboratory of Virology	Samuel Cordey et al
EPI_ISL_1369556	HUG, Laboratory of Virology and the Health2030 Genome Center	University Hospitals of Geneva, Laboratory of Virology	Samuel Cordey et al
EPI_ISL_1369557	HUG, Laboratory of Virology and the Health2030 Genome Center	University Hospitals of Geneva, Laboratory of Virology	Samuel Cordey et al
EPI_ISL_1369558	HUG, Laboratory of Virology and the Health2030 Genome Center	University Hospitals of Geneva, Laboratory of Virology	Samuel Cordey et al
EPI_ISL_1369559	HUG, Laboratory of Virology and the Health2030 Genome Center	University Hospitals of Geneva, Laboratory of Virology	Samuel Cordey et al
EPI_ISL_1369560	HUG, Laboratory of Virology and the Health2030 Genome Center	University Hospitals of Geneva, Laboratory of Virology	Samuel Cordey et al
EPI_ISL_1369562	HUG, Laboratory of Virology and the Health2030 Genome Center	University Hospitals of Geneva, Laboratory of Virology	Samuel Cordey et al
EPI_ISL_1369563	HUG, Laboratory of Virology and the Health2030 Genome Center	University Hospitals of Geneva, Laboratory of Virology	Samuel Cordey et al
EPI_ISL_1369564	HUG, Laboratory of Virology and the Health2030 Genome Center	University Hospitals of Geneva, Laboratory of Virology	Samuel Cordey et al
EPI_ISL_1369565	HUG, Laboratory of Virology and the Health2030 Genome Center	University Hospitals of Geneva, Laboratory of Virology	Samuel Cordey et al
EPI_ISL_1369566	HUG, Laboratory of Virology and the Health2030 Genome Center	University Hospitals of Geneva, Laboratory of Virology	Samuel Cordey et al
EPI_ISL_1369567	HUG, Laboratory of Virology and the Health2030 Genome Center	University Hospitals of Geneva, Laboratory of Virology	Samuel Cordey et al
EPI_ISL_1369568	HUG, Laboratory of Virology and the Health2030 Genome Center	University Hospitals of Geneva, Laboratory of Virology	Samuel Cordey et al
EPI_ISL_1369569	HUG, Laboratory of Virology and the Health2030 Genome Center	University Hospitals of Geneva, Laboratory of Virology	Samuel Cordey et al
EPI_ISL_1369570	HUG, Laboratory of Virology and the Health2030 Genome Center	University Hospitals of Geneva, Laboratory of Virology	Samuel Cordey et al
EPI_ISL_1369571	HUG, Laboratory of Virology and the Health2030 Genome Center	University Hospitals of Geneva, Laboratory of Virology	Samuel Cordey et al
EPI_ISL_1369572	HUG, Laboratory of Virology and the Health2030 Genome Center	University Hospitals of Geneva, Laboratory of Virology	Samuel Cordey et al
EPI_ISL_1369573	HUG, Laboratory of Virology and the Health2030 Genome Center	University Hospitals of Geneva, Laboratory of Virology	Samuel Cordey et al
EPI_ISL_1369574	HUG, Laboratory of Virology and the Health2030 Genome Center	University Hospitals of Geneva, Laboratory of Virology	Samuel Cordey et al
EPI_ISL_1369575	HUG, Laboratory of Virology and the Health2030 Genome Center	University Hospitals of Geneva, Laboratory of Virology	Samuel Cordey et al
EPI_ISL_1369576	HUG, Laboratory of Virology and the Health2030 Genome Center	University Hospitals of Geneva, Laboratory of Virology	Samuel Cordey et al
EPI_ISL_1369577	HUG, Laboratory of Virology and the Health2030 Genome Center	University Hospitals of Geneva, Laboratory of Virology	Samuel Cordey et al
EPI_ISL_1369578	HUG, Laboratory of Virology and the Health2030 Genome Center	University Hospitals of Geneva, Laboratory of Virology	Samuel Cordey et al
EPI_ISL_1369579	HUG, Laboratory of Virology and the Health2030 Genome Center	University Hospitals of Geneva, Laboratory of Virology	Samuel Cordey et al
EPI_ISL_1369580	HUG, Laboratory of Virology and the Health2030 Genome Center	University Hospitals of Geneva, Laboratory of Virology	Samuel Cordey et al
EPI_ISL_1369581	HUG, Laboratory of Virology and the Health2030 Genome Center	University Hospitals of Geneva, Laboratory of Virology	Samuel Cordey et al
EPI_ISL_1369583	HUG, Laboratory of Virology and the Health2030 Genome Center	University Hospitals of Geneva, Laboratory of Virology	Samuel Cordey et al
EPI_ISL_1369584	HUG, Laboratory of Virology and the Health2030 Genome Center	University Hospitals of Geneva, Laboratory of Virology	Samuel Cordey et al
EPI_ISL_1369585	HUG, Laboratory of Virology and the Health2030 Genome Center	University Hospitals of Geneva, Laboratory of Virology	Samuel Cordey et al
EPI_ISL_1369586	HUG, Laboratory of Virology and the Health2030 Genome Center	University Hospitals of Geneva, Laboratory of Virology	Samuel Cordey et al
EPI_ISL_1369587	HUG, Laboratory of Virology and the Health2030 Genome Center	University Hospitals of Geneva, Laboratory of Virology	Samuel Cordey et al
EPI_ISL_1369588	HUG, Laboratory of Virology and the Health2030 Genome Center	University Hospitals of Geneva, Laboratory of Virology	Samuel Cordey et al
EPI_ISL_1369589	HUG, Laboratory of Virology and the Health2030 Genome Center	University Hospitals of Geneva, Laboratory of Virology	Samuel Cordey et al
EPI_ISL_1369590	HUG, Laboratory of Virology and the Health2030 Genome Center	University Hospitals of Geneva, Laboratory of Virology	Samuel Cordey et al
EPI_ISL_1369591	HUG, Laboratory of Virology and the Health2030 Genome Center	University Hospitals of Geneva, Laboratory of Virology	Samuel Cordey et al
EPI_ISL_1369592	HUG, Laboratory of Virology and the Health2030 Genome Center	University Hospitals of Geneva, Laboratory of Virology	Samuel Cordey et al
EPI_ISL_1369593	HUG, Laboratory of Virology and the Health2030 Genome Center	University Hospitals of Geneva, Laboratory of Virology	Samuel Cordey et al
EPI_ISL_1369594	HUG, Laboratory of Virology and the Health2030 Genome Center	University Hospitals of Geneva, Laboratory of Virology	Samuel Cordey et al
EPI_ISL_1369595	HUG, Laboratory of Virology and the Health2030 Genome Center	University Hospitals of Geneva, Laboratory of Virology	Samuel Cordey et al
EPI_ISL_1369596	HUG, Laboratory of Virology and the Health2030 Genome Center	University Hospitals of Geneva, Laboratory of Virology	Samuel Cordey et al
EPI_ISL_1369597	HUG, Laboratory of Virology and the Health2030 Genome Center	University Hospitals of Geneva, Laboratory of Virology	Samuel Cordey et al
EPI_ISL_1369598	HUG, Laboratory of Virology and the Health2030 Genome Center	University Hospitals of Geneva, Laboratory of Virology	Samuel Cordey et al
EPI_ISL_1369599	HUG, Laboratory of Virology and the Health2030 Genome Center	University Hospitals of Geneva, Laboratory of Virology	Samuel Cordey et al
EPI_ISL_1369600	HUG, Laboratory of Virology and the Health2030 Genome Center	University Hospitals of Geneva, Laboratory of Virology	Samuel Cordey et al
EPI_ISL_1369601	HUG, Laboratory of Virology and the Health2030 Genome Center	University Hospitals of Geneva, Laboratory of Virology	Samuel Cordey et al
EPI_ISL_1369602	HUG, Laboratory of Virology and the Health2030 Genome Center	University Hospitals of Geneva, Laboratory of Virology	Samuel Cordey et al
EPI_ISL_1369603	HUG, Laboratory of Virology and the Health2030 Genome Center	University Hospitals of Geneva, Laboratory of Virology	Samuel Cordey et al
EPI_ISL_1369605	HUG, Laboratory of Virology and the Health2030 Genome Center	University Hospitals of Geneva, Laboratory of Virology	Samuel Cordey et al
EPI_ISL_1369606	HUG, Laboratory of Virology and the Health2030 Genome Center	University Hospitals of Geneva, Laboratory of Virology	Samuel Cordey et al
EPI_ISL_1369607	HUG, Laboratory of Virology and the Health2030 Genome Center	University Hospitals of Geneva, Laboratory of Virology	Samuel Cordey et al
EPI_ISL_1369608	HUG, Laboratory of Virology and the Health2030 Genome Center	University Hospitals of Geneva, Laboratory of Virology	Samuel Cordey et al
EPI_ISL_1369609	HUG, Laboratory of Virology and the Health2030 Genome Center	University Hospitals of Geneva, Laboratory of Virology	Samuel Cordey et al
EPI_ISL_1369610	HUG, Laboratory of Virology and the Health2030 Genome Center	University Hospitals of Geneva, Laboratory of Virology	Samuel Cordey et al
EPI_ISL_1369613	HUG, Laboratory of Virology and the Health2030 Genome Center	University Hospitals of Geneva, Laboratory of Virology	Samuel Cordey et al
EPI_ISL_1369614	HUG, Laboratory of Virology and the Health2030 Genome Center	University Hospitals of Geneva, Laboratory of Virology	Samuel Cordey et al
EPI_ISL_1369615	HUG, Laboratory of Virology and the Health2030 Genome Center	University Hospitals of Geneva, Laboratory of Virology	Samuel Cordey et al
EPI_ISL_1369616	HUG, Laboratory of Virology and the Health2030 Genome Center	University Hospitals of Geneva, Laboratory of Virology	Samuel Cordey et al
EPI_ISL_1369617	HUG, Laboratory of Virology and the Health2030 Genome Center	University Hospitals of Geneva, Laboratory of Virology	Samuel Cordey et al
EPI_ISL_1369618	HUG, Laboratory of Virology and the Health2030 Genome Center	University Hospitals of Geneva, Laboratory of Virology	Samuel Cordey et al
EPI_ISL_1369619	HUG, Laboratory of Virology and the Health2030 Genome Center	University Hospitals of Geneva, Laboratory of Virology	Samuel Cordey et al
EPI_ISL_1369621	HUG, Laboratory of Virology and the Health2030 Genome Center	University Hospitals of Geneva, Laboratory of Virology	Samuel Cordey et al
EPI_ISL_1369622	HUG, Laboratory of Virology and the Health2030 Genome Center	University Hospitals of Geneva, Laboratory of Virology	Samuel Cordey et al
EPI_ISL_1369623	HUG, Laboratory of Virology and the Health2030 Genome Center	University Hospitals of Geneva, Laboratory of Virology	Samuel Cordey et al
EPI_ISL_1369624	HUG, Laboratory of Virology and the Health2030 Genome Center	University Hospitals of Geneva, Laboratory of Virology	Samuel Cordey et al
EPI_ISL_1369626	HUG, Laboratory of Virology and the Health2030 Genome Center	University Hospitals of Geneva, Laboratory of Virology	Samuel Cordey et al
EPI_ISL_1369628	HUG, Laboratory of Virology and the Health2030 Genome Center	University Hospitals of Geneva, Laboratory of Virology	Samuel Cordey et al
EPI_ISL_1369629	HUG, Laboratory of Virology and the Health2030 Genome Center	University Hospitals of Geneva, Laboratory of Virology	Samuel Cordey et al
EPI_ISL_1369630	HUG, Laboratory of Virology and the Health2030 Genome Center	University Hospitals of Geneva, Laboratory of Virology	Samuel Cordey et al
EPI_ISL_1369631	HUG, Laboratory of Virology and the Health2030 Genome Center	University Hospitals of Geneva, Laboratory of Virology	Samuel Cordey et al
EPI_ISL_1369632	HUG, Laboratory of Virology and the Health2030 Genome Center	University Hospitals of Geneva, Laboratory of Virology	Samuel Cordey et al
EPI_ISL_1369633	HUG, Laboratory of Virology and the Health2030 Genome Center	University Hospitals of Geneva, Laboratory of Virology	Samuel Cordey et al
EPI_ISL_1369634	HUG, Laboratory of Virology and the Health2030 Genome Center	University Hospitals of Geneva, Laboratory of Virology	Samuel Cordey et al
EPI_ISL_1369635	HUG, Laboratory of Virology and the Health2030 Genome Center	University Hospitals of Geneva, Laboratory of Virology	Samuel Cordey et al
EPI_ISL_1369636	HUG, Laboratory of Virology and the Health2030 Genome Center	University Hospitals of Geneva, Laboratory of Virology	Samuel Cordey et al
EPI_ISL_1369637	HUG, Laboratory of Virology and the Health2030 Genome Center	University Hospitals of Geneva, Laboratory of Virology	Samuel Cordey et al
EPI_ISL_1369639	HUG, Laboratory of Virology and the Health2030 Genome Center	University Hospitals of Geneva, Laboratory of Virology	Samuel Cordey et al
EPI_ISL_1369641	HUG, Laboratory of Virology and the Health2030 Genome Center	University Hospitals of Geneva, Laboratory of Virology	Samuel Cordey et al
EPI_ISL_1369642	HUG, Laboratory of Virology and the Health2030 Genome Center	University Hospitals of Geneva, Laboratory of Virology	Samuel Cordey et al
EPI_ISL_1369643	HUG, Laboratory of Virology and the Health2030 Genome Center	University Hospitals of Geneva, Laboratory of Virology	Samuel Cordey et al
EPI_ISL_1369644	HUG, Laboratory of Virology and the Health2030 Genome Center	University Hospitals of Geneva, Laboratory of Virology	Samuel Cordey et al
EPI_ISL_1369645	HUG, Laboratory of Virology and the Health2030 Genome Center	University Hospitals of Geneva, Laboratory of Virology	Samuel Cordey et al
EPI_ISL_1369647	HUG, Laboratory of Virology and the Health2030 Genome Center	University Hospitals of Geneva, Laboratory of Virology	Samuel Cordey et al
EPI_ISL_1369648	HUG, Laboratory of Virology and the Health2030 Genome Center	University Hospitals of Geneva, Laboratory of Virology	Samuel Cordey et al
EPI_ISL_1369650	HUG, Laboratory of Virology and the Health2030 Genome Center	University Hospitals of Geneva, Laboratory of Virology	Samuel Cordey et al
EPI_ISL_1369651	HUG, Laboratory of Virology and the Health2030 Genome Center	University Hospitals of Geneva, Laboratory of Virology	Samuel Cordey et al
EPI_ISL_1369652	HUG, Laboratory of Virology and the Health2030 Genome Center	University Hospitals of Geneva, Laboratory of Virology	Samuel Cordey et al
EPI_ISL_1369653	HUG, Laboratory of Virology and the Health2030 Genome Center	University Hospitals of Geneva, Laboratory of Virology	Samuel Cordey et al
EPI_ISL_1369654	HUG, Laboratory of Virology and the Health2030 Genome Center	University Hospitals of Geneva, Laboratory of Virology	Samuel Cordey et al
EPI_ISL_1369655	HUG, Laboratory of Virology and the Health2030 Genome Center	University Hospitals of Geneva, Laboratory of Virology	Samuel Cordey et al
EPI_ISL_1369656	HUG, Laboratory of Virology and the Health2030 Genome Center	University Hospitals of Geneva, Laboratory of Virology	Samuel Cordey et al
EPI_ISL_1369657	HUG, Laboratory of Virology and the Health2030 Genome Center	University Hospitals of Geneva, Laboratory of Virology	Samuel Cordey et al
EPI_ISL_1369658	HUG, Laboratory of Virology and the Health2030 Genome Center	University Hospitals of Geneva, Laboratory of Virology	Samuel Cordey et al
EPI_ISL_1369659	HUG, Laboratory of Virology and the Health2030 Genome Center	University Hospitals of Geneva, Laboratory of Virology	Samuel Cordey et al
EPI_ISL_1369660	HUG, Laboratory of Virology and the Health2030 Genome Center	University Hospitals of Geneva, Laboratory of Virology	Samuel Cordey et al
EPI_ISL_1369661	HUG, Laboratory of Virology and the Health2030 Genome Center	University Hospitals of Geneva, Laboratory of Virology	Samuel Cordey et al
EPI_ISL_1369662	HUG, Laboratory of Virology and the Health2030 Genome Center	University Hospitals of Geneva, Laboratory of Virology	Samuel Cordey et al
EPI_ISL_1369663	HUG, Laboratory of Virology and the Health2030 Genome Center	University Hospitals of Geneva, Laboratory of Virology	Samuel Cordey et al
EPI_ISL_1369664	HUG, Laboratory of Virology and the Health2030 Genome Center	University Hospitals of Geneva, Laboratory of Virology	Samuel Cordey et al
EPI_ISL_1369665	HUG, Laboratory of Virology and the Health2030 Genome Center	University Hospitals of Geneva, Laboratory of Virology	Samuel Cordey et al
EPI_ISL_1369666	HUG, Laboratory of Virology and the Health2030 Genome Center	University Hospitals of Geneva, Laboratory of Virology	Samuel Cordey et al
EPI_ISL_1369667	HUG, Laboratory of Virology and the Health2030 Genome Center	University Hospitals of Geneva, Laboratory of Virology	Samuel Cordey et al
EPI_ISL_1369668	HUG, Laboratory of Virology and the Health2030 Genome Center	University Hospitals of Geneva, Laboratory of Virology	Samuel Cordey et al
EPI_ISL_1369670	HUG, Laboratory of Virology and the Health2030 Genome Center	University Hospitals of Geneva, Laboratory of Virology	Samuel Cordey et al
EPI_ISL_1369671	HUG, Laboratory of Virology and the Health2030 Genome Center	University Hospitals of Geneva, Laboratory of Virology	Samuel Cordey et al
EPI_ISL_1369672	HUG, Laboratory of Virology and the Health2030 Genome Center	University Hospitals of Geneva, Laboratory of Virology	Samuel Cordey et al
EPI_ISL_1369673	HUG, Laboratory of Virology and the Health2030 Genome Center	University Hospitals of Geneva, Laboratory of Virology	Samuel Cordey et al
EPI_ISL_1369674	HUG, Laboratory of Virology and the Health2030 Genome Center	University Hospitals of Geneva, Laboratory of Virology	Samuel Cordey et al
EPI_ISL_1369675	HUG, Laboratory of Virology and the Health2030 Genome Center	University Hospitals of Geneva, Laboratory of Virology	Samuel Cordey et al
EPI_ISL_1369676	HUG, Laboratory of Virology and the Health2030 Genome Center	University Hospitals of Geneva, Laboratory of Virology	Samuel Cordey et al
EPI_ISL_1369677	HUG, Laboratory of Virology and the Health2030 Genome Center	University Hospitals of Geneva, Laboratory of Virology	Samuel Cordey et al
EPI_ISL_1369678	HUG, Laboratory of Virology and the Health2030 Genome Center	University Hospitals of Geneva, Laboratory of Virology	Samuel Cordey et al
EPI_ISL_1369679	HUG, Laboratory of Virology and the Health2030 Genome Center	University Hospitals of Geneva, Laboratory of Virology	Samuel Cordey et al
EPI_ISL_1369680	HUG, Laboratory of Virology and the Health2030 Genome Center	University Hospitals of Geneva, Laboratory of Virology	Samuel Cordey et al
EPI_ISL_1369681	HUG, Laboratory of Virology and the Health2030 Genome Center	University Hospitals of Geneva, Laboratory of Virology	Samuel Cordey et al
EPI_ISL_1369682	HUG, Laboratory of Virology and the Health2030 Genome Center	University Hospitals of Geneva, Laboratory of Virology	Samuel Cordey et al
EPI_ISL_1369685	HUG, Laboratory of Virology and the Health2030 Genome Center	University Hospitals of Geneva, Laboratory of Virology	Samuel Cordey et al
EPI_ISL_1369686	HUG, Laboratory of Virology and the Health2030 Genome Center	University Hospitals of Geneva, Laboratory of Virology	Samuel Cordey et al
EPI_ISL_1369687	HUG, Laboratory of Virology and the Health2030 Genome Center	University Hospitals of Geneva, Laboratory of Virology	Samuel Cordey et al
EPI_ISL_1369688	HUG, Laboratory of Virology and the Health2030 Genome Center	University Hospitals of Geneva, Laboratory of Virology	Samuel Cordey et al
EPI_ISL_1369689	HUG, Laboratory of Virology and the Health2030 Genome Center	University Hospitals of Geneva, Laboratory of Virology	Samuel Cordey et al
EPI_ISL_1369690	HUG, Laboratory of Virology and the Health2030 Genome Center	University Hospitals of Geneva, Laboratory of Virology	Samuel Cordey et al
EPI_ISL_1369691	HUG, Laboratory of Virology and the Health2030 Genome Center	University Hospitals of Geneva, Laboratory of Virology	Samuel Cordey et al
EPI_ISL_1369692	HUG, Laboratory of Virology and the Health2030 Genome Center	University Hospitals of Geneva, Laboratory of Virology	Samuel Cordey et al
EPI_ISL_1369693	HUG, Laboratory of Virology and the Health2030 Genome Center	University Hospitals of Geneva, Laboratory of Virology	Samuel Cordey et al
EPI_ISL_1369694	HUG, Laboratory of Virology and the Health2030 Genome Center	University Hospitals of Geneva, Laboratory of Virology	Samuel Cordey et al
EPI_ISL_1369695	HUG, Laboratory of Virology and the Health2030 Genome Center	University Hospitals of Geneva, Laboratory of Virology	Samuel Cordey et al
EPI_ISL_1369696	HUG, Laboratory of Virology and the Health2030 Genome Center	University Hospitals of Geneva, Laboratory of Virology	Samuel Cordey et al
EPI_ISL_1369697	HUG, Laboratory of Virology and the Health2030 Genome Center	University Hospitals of Geneva, Laboratory of Virology	Samuel Cordey et al
EPI_ISL_1369698	HUG, Laboratory of Virology and the Health2030 Genome Center	University Hospitals of Geneva, Laboratory of Virology	Samuel Cordey et al
EPI_ISL_1369699	HUG, Laboratory of Virology and the Health2030 Genome Center	University Hospitals of Geneva, Laboratory of Virology	Samuel Cordey et al
EPI_ISL_1369700	HUG, Laboratory of Virology and the Health2030 Genome Center	University Hospitals of Geneva, Laboratory of Virology	Samuel Cordey et al
EPI_ISL_1369703	HUG, Laboratory of Virology and the Health2030 Genome Center	University Hospitals of Geneva, Laboratory of Virology	Samuel Cordey et al
EPI_ISL_1369704	HUG, Laboratory of Virology and the Health2030 Genome Center	University Hospitals of Geneva, Laboratory of Virology	Samuel Cordey et al
EPI_ISL_1369705	HUG, Laboratory of Virology and the Health2030 Genome Center	University Hospitals of Geneva, Laboratory of Virology	Samuel Cordey et al
EPI_ISL_1369706	HUG, Laboratory of Virology and the Health2030 Genome Center	University Hospitals of Geneva, Laboratory of Virology	Samuel Cordey et al
EPI_ISL_1369707	HUG, Laboratory of Virology and the Health2030 Genome Center	University Hospitals of Geneva, Laboratory of Virology	Samuel Cordey et al
EPI_ISL_1369708	HUG, Laboratory of Virology and the Health2030 Genome Center	University Hospitals of Geneva, Laboratory of Virology	Samuel Cordey et al
EPI_ISL_1369709	HUG, Laboratory of Virology and the Health2030 Genome Center	University Hospitals of Geneva, Laboratory of Virology	Samuel Cordey et al
EPI_ISL_1369710	HUG, Laboratory of Virology and the Health2030 Genome Center	University Hospitals of Geneva, Laboratory of Virology	Samuel Cordey et al
EPI_ISL_1369711	HUG, Laboratory of Virology and the Health2030 Genome Center	University Hospitals of Geneva, Laboratory of Virology	Samuel Cordey et al
EPI_ISL_1369712	HUG, Laboratory of Virology and the Health2030 Genome Center	University Hospitals of Geneva, Laboratory of Virology	Samuel Cordey et al
EPI_ISL_1369713	HUG, Laboratory of Virology and the Health2030 Genome Center	University Hospitals of Geneva, Laboratory of Virology	Samuel Cordey et al
EPI_ISL_1369714	HUG, Laboratory of Virology and the Health2030 Genome Center	University Hospitals of Geneva, Laboratory of Virology	Samuel Cordey et al
EPI_ISL_1369715	HUG, Laboratory of Virology and the Health2030 Genome Center	University Hospitals of Geneva, Laboratory of Virology	Samuel Cordey et al
EPI_ISL_1369716	HUG, Laboratory of Virology and the Health2030 Genome Center	University Hospitals of Geneva, Laboratory of Virology	Samuel Cordey et al
EPI_ISL_1369717	HUG, Laboratory of Virology and the Health2030 Genome Center	University Hospitals of Geneva, Laboratory of Virology	Samuel Cordey et al
EPI_ISL_1369718	HUG, Laboratory of Virology and the Health2030 Genome Center	University Hospitals of Geneva, Laboratory of Virology	Samuel Cordey et al
EPI_ISL_1369720	HUG, Laboratory of Virology and the Health2030 Genome Center	University Hospitals of Geneva, Laboratory of Virology	Samuel Cordey et al
EPI_ISL_1369721	National Institute for Public Health and the Environment (RIVM)	Dutch COVID-19 response team	Adam Meijer et al
EPI_ISL_1369722	National Institute for Public Health and the Environment (RIVM)	Dutch COVID-19 response team	Adam Meijer et al
EPI_ISL_1369723	National Institute for Public Health and the Environment (RIVM)	Dutch COVID-19 response team	Adam Meijer et al
EPI_ISL_1369725	National Institute for Public Health and the Environment (RIVM)	Dutch COVID-19 response team	Adam Meijer et al
EPI_ISL_1369726	National Institute for Public Health and the Environment (RIVM)	Dutch COVID-19 response team	Adam Meijer et al
EPI_ISL_1369727	National Institute for Public Health and the Environment (RIVM)	Dutch COVID-19 response team	Adam Meijer et al
EPI_ISL_1369728	National Institute for Public Health and the Environment (RIVM)	Dutch COVID-19 response team	Adam Meijer et al
EPI_ISL_1369729	National Institute for Public Health and the Environment (RIVM)	Dutch COVID-19 response team	Adam Meijer et al
EPI_ISL_1369730	National Institute for Public Health and the Environment (RIVM)	Dutch COVID-19 response team	Adam Meijer et al
EPI_ISL_1369731	National Institute for Public Health and the Environment (RIVM)	Dutch COVID-19 response team	Adam Meijer et al
EPI_ISL_1369732	National Institute for Public Health and the Environment (RIVM)	Dutch COVID-19 response team	Adam Meijer et al
EPI_ISL_1369733	National Institute for Public Health and the Environment (RIVM)	Dutch COVID-19 response team	Adam Meijer et al
EPI_ISL_1369734	National Institute for Public Health and the Environment (RIVM)	Dutch COVID-19 response team	Adam Meijer et al
EPI_ISL_1369735	National Institute for Public Health and the Environment (RIVM)	Dutch COVID-19 response team	Adam Meijer et al
EPI_ISL_1369736	National Institute for Public Health and the Environment (RIVM)	Dutch COVID-19 response team	Adam Meijer et al
EPI_ISL_1369738	National Institute for Public Health and the Environment (RIVM)	Dutch COVID-19 response team	Adam Meijer et al
EPI_ISL_1369739	National Institute for Public Health and the Environment (RIVM)	Dutch COVID-19 response team	Adam Meijer et al
EPI_ISL_1369740	National Institute for Public Health and the Environment (RIVM)	Dutch COVID-19 response team	Adam Meijer et al
EPI_ISL_1369741	National Institute for Public Health and the Environment (RIVM)	Dutch COVID-19 response team	Adam Meijer et al
EPI_ISL_1369742	National Institute for Public Health and the Environment (RIVM)	Dutch COVID-19 response team	Adam Meijer et al
EPI_ISL_1369743	National Institute for Public Health and the Environment (RIVM)	Dutch COVID-19 response team	Adam Meijer et al
EPI_ISL_1369744	National Institute for Public Health and the Environment (RIVM)	Dutch COVID-19 response team	Adam Meijer et al
EPI_ISL_1369745	National Institute for Public Health and the Environment (RIVM)	Dutch COVID-19 response team	Adam Meijer et al
EPI_ISL_1369746	National Institute for Public Health and the Environment (RIVM)	Dutch COVID-19 response team	Adam Meijer et al
EPI_ISL_1369747	National Institute for Public Health and the Environment (RIVM)	Dutch COVID-19 response team	Adam Meijer et al
EPI_ISL_1369748	National Institute for Public Health and the Environment (RIVM)	Dutch COVID-19 response team	Adam Meijer et al
EPI_ISL_1369749	National Institute for Public Health and the Environment (RIVM)	Dutch COVID-19 response team	Adam Meijer et al
EPI_ISL_1369750	National Institute for Public Health and the Environment (RIVM)	Dutch COVID-19 response team	Adam Meijer et al
EPI_ISL_1369751	National Institute for Public Health and the Environment (RIVM)	Dutch COVID-19 response team	Adam Meijer et al
EPI_ISL_1369752	National Institute for Public Health and the Environment (RIVM)	Dutch COVID-19 response team	Adam Meijer et al
EPI_ISL_1369753	National Institute for Public Health and the Environment (RIVM)	Dutch COVID-19 response team	Adam Meijer et al
EPI_ISL_1369754	National Institute for Public Health and the Environment (RIVM)	Dutch COVID-19 response team	Adam Meijer et al
EPI_ISL_1369755	National Institute for Public Health and the Environment (RIVM)	Dutch COVID-19 response team	Adam Meijer et al
EPI_ISL_1369756	National Institute for Public Health and the Environment (RIVM)	Dutch COVID-19 response team	Adam Meijer et al
EPI_ISL_1369757	National Institute for Public Health and the Environment (RIVM)	Dutch COVID-19 response team	Adam Meijer et al
EPI_ISL_1369758	National Institute for Public Health and the Environment (RIVM)	Dutch COVID-19 response team	Adam Meijer et al
EPI_ISL_1369759	National Institute for Public Health and the Environment (RIVM)	Dutch COVID-19 response team	Adam Meijer et al
EPI_ISL_1369760	National Institute for Public Health and the Environment (RIVM)	Dutch COVID-19 response team	Adam Meijer et al
EPI_ISL_1369761	National Institute for Public Health and the Environment (RIVM)	Dutch COVID-19 response team	Adam Meijer et al
EPI_ISL_1369762	National Institute for Public Health and the Environment (RIVM)	Dutch COVID-19 response team	Adam Meijer et al
EPI_ISL_1369763	National Institute for Public Health and the Environment (RIVM)	Dutch COVID-19 response team	Adam Meijer et al
EPI_ISL_1369764	National Institute for Public Health and the Environment (RIVM)	Dutch COVID-19 response team	Adam Meijer et al
EPI_ISL_1369765	National Institute for Public Health and the Environment (RIVM)	Dutch COVID-19 response team	Adam Meijer et al
EPI_ISL_1369766	National Institute for Public Health and the Environment (RIVM)	Dutch COVID-19 response team	Adam Meijer et al
EPI_ISL_1369767	National Institute for Public Health and the Environment (RIVM)	Dutch COVID-19 response team	Adam Meijer et al
EPI_ISL_1369768	National Institute for Public Health and the Environment (RIVM)	Dutch COVID-19 response team	Adam Meijer et al
EPI_ISL_1369769	National Institute for Public Health and the Environment (RIVM)	Dutch COVID-19 response team	Adam Meijer et al
EPI_ISL_1369770	National Institute for Public Health and the Environment (RIVM)	Dutch COVID-19 response team	Adam Meijer et al
EPI_ISL_1369771	National Institute for Public Health and the Environment (RIVM)	Dutch COVID-19 response team	Adam Meijer et al
EPI_ISL_1369772	National Institute for Public Health and the Environment (RIVM)	Dutch COVID-19 response team	Adam Meijer et al
EPI_ISL_1369773	National Institute for Public Health and the Environment (RIVM)	Dutch COVID-19 response team	Adam Meijer et al
EPI_ISL_1369774	National Institute for Public Health and the Environment (RIVM)	Dutch COVID-19 response team	Adam Meijer et al
EPI_ISL_1369775	National Institute for Public Health and the Environment (RIVM)	Dutch COVID-19 response team	Adam Meijer et al
EPI_ISL_1369776	National Institute for Public Health and the Environment (RIVM)	Dutch COVID-19 response team	Adam Meijer et al
EPI_ISL_1369777	National Institute for Public Health and the Environment (RIVM)	Dutch COVID-19 response team	Adam Meijer et al
EPI_ISL_1369778	National Institute for Public Health and the Environment (RIVM)	Dutch COVID-19 response team	Adam Meijer et al
EPI_ISL_1369779	National Institute for Public Health and the Environment (RIVM)	Dutch COVID-19 response team	Adam Meijer et al
EPI_ISL_1369780	National Institute for Public Health and the Environment (RIVM)	Dutch COVID-19 response team	Adam Meijer et al
EPI_ISL_1369781	National Institute for Public Health and the Environment (RIVM)	Dutch COVID-19 response team	Adam Meijer et al
EPI_ISL_1369782	National Institute for Public Health and the Environment (RIVM)	Dutch COVID-19 response team	Adam Meijer et al
EPI_ISL_1369783	National Institute for Public Health and the Environment (RIVM)	Dutch COVID-19 response team	Adam Meijer et al
EPI_ISL_1369784	National Institute for Public Health and the Environment (RIVM)	Dutch COVID-19 response team	Adam Meijer et al
EPI_ISL_1369785	National Institute for Public Health and the Environment (RIVM)	Dutch COVID-19 response team	Adam Meijer et al
EPI_ISL_1369786	National Institute for Public Health and the Environment (RIVM)	Dutch COVID-19 response team	Adam Meijer et al
EPI_ISL_1369787	National Institute for Public Health and the Environment (RIVM)	Dutch COVID-19 response team	Adam Meijer et al
EPI_ISL_1369788	National Institute for Public Health and the Environment (RIVM)	Dutch COVID-19 response team	Adam Meijer et al
EPI_ISL_1369789	National Institute for Public Health and the Environment (RIVM)	Dutch COVID-19 response team	Adam Meijer et al
EPI_ISL_1369790	National Institute for Public Health and the Environment (RIVM)	Dutch COVID-19 response team	Adam Meijer et al
EPI_ISL_1369791	National Institute for Public Health and the Environment (RIVM)	Dutch COVID-19 response team	Adam Meijer et al
EPI_ISL_1369792	National Institute for Public Health and the Environment (RIVM)	Dutch COVID-19 response team	Adam Meijer et al
EPI_ISL_1369793	National Institute for Public Health and the Environment (RIVM)	Dutch COVID-19 response team	Adam Meijer et al
EPI_ISL_1369794	National Institute for Public Health and the Environment (RIVM)	Dutch COVID-19 response team	Adam Meijer et al
EPI_ISL_1369795	National Institute for Public Health and the Environment (RIVM)	Dutch COVID-19 response team	Adam Meijer et al
EPI_ISL_1369796	National Institute for Public Health and the Environment (RIVM)	Dutch COVID-19 response team	Adam Meijer et al
EPI_ISL_1369797	National Institute for Public Health and the Environment (RIVM)	Dutch COVID-19 response team	Adam Meijer et al
EPI_ISL_1369798	National Institute for Public Health and the Environment (RIVM)	Dutch COVID-19 response team	Adam Meijer et al
EPI_ISL_1369799	National Institute for Public Health and the Environment (RIVM)	Dutch COVID-19 response team	Adam Meijer et al
EPI_ISL_1369800	National Institute for Public Health and the Environment (RIVM)	Dutch COVID-19 response team	Adam Meijer et al
EPI_ISL_1369801	National Institute for Public Health and the Environment (RIVM)	Dutch COVID-19 response team	Adam Meijer et al
EPI_ISL_1369802	National Institute for Public Health and the Environment (RIVM)	Dutch COVID-19 response team	Adam Meijer et al
EPI_ISL_1369803	National Institute for Public Health and the Environment (RIVM)	Dutch COVID-19 response team	Adam Meijer et al
EPI_ISL_1369804	National Institute for Public Health and the Environment (RIVM)	Dutch COVID-19 response team	Adam Meijer et al
EPI_ISL_1369805	National Institute for Public Health and the Environment (RIVM)	Dutch COVID-19 response team	Adam Meijer et al
EPI_ISL_1369806	National Institute for Public Health and the Environment (RIVM)	Dutch COVID-19 response team	Adam Meijer et al
EPI_ISL_1369807	National Institute for Public Health and the Environment (RIVM)	Dutch COVID-19 response team	Adam Meijer et al
EPI_ISL_1369809	National Institute for Public Health and the Environment (RIVM)	Dutch COVID-19 response team	Adam Meijer et al
EPI_ISL_1369810	National Institute for Public Health and the Environment (RIVM)	Dutch COVID-19 response team	Adam Meijer et al
EPI_ISL_1369811	National Institute for Public Health and the Environment (RIVM)	Dutch COVID-19 response team	Adam Meijer et al
EPI_ISL_1369812	National Institute for Public Health and the Environment (RIVM)	Dutch COVID-19 response team	Adam Meijer et al
EPI_ISL_1369813	National Institute for Public Health and the Environment (RIVM)	Dutch COVID-19 response team	Adam Meijer et al
EPI_ISL_1369814	National Institute for Public Health and the Environment (RIVM)	Dutch COVID-19 response team	Adam Meijer et al
EPI_ISL_1369815	National Institute for Public Health and the Environment (RIVM)	Dutch COVID-19 response team	Adam Meijer et al
EPI_ISL_1369816	National Institute for Public Health and the Environment (RIVM)	Dutch COVID-19 response team	Adam Meijer et al
EPI_ISL_1369817	National Institute for Public Health and the Environment (RIVM)	Dutch COVID-19 response team	Adam Meijer et al
EPI_ISL_1369818	National Institute for Public Health and the Environment (RIVM)	Dutch COVID-19 response team	Adam Meijer et al
EPI_ISL_1369819	National Institute for Public Health and the Environment (RIVM)	Dutch COVID-19 response team	Adam Meijer et al
EPI_ISL_1369820	National Institute for Public Health and the Environment (RIVM)	Dutch COVID-19 response team	Adam Meijer et al
EPI_ISL_1369821	National Institute for Public Health and the Environment (RIVM)	Dutch COVID-19 response team	Adam Meijer et al
EPI_ISL_1369822	National Institute for Public Health and the Environment (RIVM)	Dutch COVID-19 response team	Adam Meijer et al
EPI_ISL_1369823	National Institute for Public Health and the Environment (RIVM)	Dutch COVID-19 response team	Adam Meijer et al
EPI_ISL_1369825	National Institute for Public Health and the Environment (RIVM)	Dutch COVID-19 response team	Adam Meijer et al
EPI_ISL_1369826	National Institute for Public Health and the Environment (RIVM)	Dutch COVID-19 response team	Adam Meijer et al
EPI_ISL_1369827	National Institute for Public Health and the Environment (RIVM)	Dutch COVID-19 response team	Adam Meijer et al
EPI_ISL_1369828	National Institute for Public Health and the Environment (RIVM)	Dutch COVID-19 response team	Adam Meijer et al
EPI_ISL_1369829	National Institute for Public Health and the Environment (RIVM)	Dutch COVID-19 response team	Adam Meijer et al
EPI_ISL_1369830	National Institute for Public Health and the Environment (RIVM)	Dutch COVID-19 response team	Adam Meijer et al
EPI_ISL_1369831	National Institute for Public Health and the Environment (RIVM)	Dutch COVID-19 response team	Adam Meijer et al
EPI_ISL_1369832	National Institute for Public Health and the Environment (RIVM)	Dutch COVID-19 response team	Adam Meijer et al
EPI_ISL_1369833	National Institute for Public Health and the Environment (RIVM)	Dutch COVID-19 response team	Adam Meijer et al
EPI_ISL_1369834	National Institute for Public Health and the Environment (RIVM)	Dutch COVID-19 response team	Adam Meijer et al
EPI_ISL_1369835	National Institute for Public Health and the Environment (RIVM)	Dutch COVID-19 response team	Adam Meijer et al
EPI_ISL_1369836	National Institute for Public Health and the Environment (RIVM)	Dutch COVID-19 response team	Adam Meijer et al
EPI_ISL_1369837	National Institute for Public Health and the Environment (RIVM)	Dutch COVID-19 response team	Adam Meijer et al
EPI_ISL_1369838	National Institute for Public Health and the Environment (RIVM)	Dutch COVID-19 response team	Adam Meijer et al
EPI_ISL_1369839	National Institute for Public Health and the Environment (RIVM)	Dutch COVID-19 response team	Adam Meijer et al
EPI_ISL_1369840	National Institute for Public Health and the Environment (RIVM)	Dutch COVID-19 response team	Adam Meijer et al
EPI_ISL_1369841	National Institute for Public Health and the Environment (RIVM)	Dutch COVID-19 response team	Adam Meijer et al
EPI_ISL_1369842	National Institute for Public Health and the Environment (RIVM)	Dutch COVID-19 response team	Adam Meijer et al
EPI_ISL_1369843	National Institute for Public Health and the Environment (RIVM)	Dutch COVID-19 response team	Adam Meijer et al
EPI_ISL_1369844	National Institute for Public Health and the Environment (RIVM)	Dutch COVID-19 response team	Adam Meijer et al
EPI_ISL_1369845	National Institute for Public Health and the Environment (RIVM)	Dutch COVID-19 response team	Adam Meijer et al
EPI_ISL_1369846	National Institute for Public Health and the Environment (RIVM)	Dutch COVID-19 response team	Adam Meijer et al
EPI_ISL_1369847	National Institute for Public Health and the Environment (RIVM)	Dutch COVID-19 response team	Adam Meijer et al
EPI_ISL_1369848	National Institute for Public Health and the Environment (RIVM)	Dutch COVID-19 response team	Adam Meijer et al
EPI_ISL_1369849	National Institute for Public Health and the Environment (RIVM)	Dutch COVID-19 response team	Adam Meijer et al
EPI_ISL_1369850	National Institute for Public Health and the Environment (RIVM)	Dutch COVID-19 response team	Adam Meijer et al
EPI_ISL_1369851	National Institute for Public Health and the Environment (RIVM)	Dutch COVID-19 response team	Adam Meijer et al
EPI_ISL_1369852	National Institute for Public Health and the Environment (RIVM)	Dutch COVID-19 response team	Adam Meijer et al
EPI_ISL_1369854	National Institute for Public Health and the Environment (RIVM)	Dutch COVID-19 response team	Adam Meijer et al
EPI_ISL_1369855	National Institute for Public Health and the Environment (RIVM)	Dutch COVID-19 response team	Adam Meijer et al
EPI_ISL_1369856	National Institute for Public Health and the Environment (RIVM)	Dutch COVID-19 response team	Adam Meijer et al
EPI_ISL_1369857	National Institute for Public Health and the Environment (RIVM)	Dutch COVID-19 response team	Adam Meijer et al
EPI_ISL_1369858	National Institute for Public Health and the Environment (RIVM)	Dutch COVID-19 response team	Adam Meijer et al
EPI_ISL_1369859	National Institute for Public Health and the Environment (RIVM)	Dutch COVID-19 response team	Adam Meijer et al
EPI_ISL_1369860	National Institute for Public Health and the Environment (RIVM)	Dutch COVID-19 response team	Adam Meijer et al
EPI_ISL_1369861	National Institute for Public Health and the Environment (RIVM)	Dutch COVID-19 response team	Adam Meijer et al
EPI_ISL_1369862	National Institute for Public Health and the Environment (RIVM)	Dutch COVID-19 response team	Adam Meijer et al
EPI_ISL_1369863	National Institute for Public Health and the Environment (RIVM)	Dutch COVID-19 response team	Adam Meijer et al
EPI_ISL_1369864	National Institute for Public Health and the Environment (RIVM)	Dutch COVID-19 response team	Adam Meijer et al
EPI_ISL_1369865	National Institute for Public Health and the Environment (RIVM)	Dutch COVID-19 response team	Adam Meijer et al
EPI_ISL_1369866	National Institute for Public Health and the Environment (RIVM)	Dutch COVID-19 response team	Adam Meijer et al
EPI_ISL_1369867	National Institute for Public Health and the Environment (RIVM)	Dutch COVID-19 response team	Adam Meijer et al
EPI_ISL_1369868	National Institute for Public Health and the Environment (RIVM)	Dutch COVID-19 response team	Adam Meijer et al
EPI_ISL_1369869	National Institute for Public Health and the Environment (RIVM)	Dutch COVID-19 response team	Adam Meijer et al
EPI_ISL_1369870	National Institute for Public Health and the Environment (RIVM)	Dutch COVID-19 response team	Adam Meijer et al
EPI_ISL_1369871	National Institute for Public Health and the Environment (RIVM)	Dutch COVID-19 response team	Adam Meijer et al
EPI_ISL_1369872	National Institute for Public Health and the Environment (RIVM)	Dutch COVID-19 response team	Adam Meijer et al
EPI_ISL_1369873	National Institute for Public Health and the Environment (RIVM)	Dutch COVID-19 response team	Adam Meijer et al
EPI_ISL_1369874	National Institute for Public Health and the Environment (RIVM)	Dutch COVID-19 response team	Adam Meijer et al
EPI_ISL_1369875	National Institute for Public Health and the Environment (RIVM)	Dutch COVID-19 response team	Adam Meijer et al
EPI_ISL_1369876	National Institute for Public Health and the Environment (RIVM)	Dutch COVID-19 response team	Adam Meijer et al
EPI_ISL_1369877	National Institute for Public Health and the Environment (RIVM)	Dutch COVID-19 response team	Adam Meijer et al
EPI_ISL_1369878	National Institute for Public Health and the Environment (RIVM)	Dutch COVID-19 response team	Adam Meijer et al
EPI_ISL_1369879	National Institute for Public Health and the Environment (RIVM)	Dutch COVID-19 response team	Adam Meijer et al
EPI_ISL_1369880	National Institute for Public Health and the Environment (RIVM)	Dutch COVID-19 response team	Adam Meijer et al
EPI_ISL_1369881	National Institute for Public Health and the Environment (RIVM)	Dutch COVID-19 response team	Adam Meijer et al
EPI_ISL_1369882	National Institute for Public Health and the Environment (RIVM)	Dutch COVID-19 response team	Adam Meijer et al
EPI_ISL_1369883	National Institute for Public Health and the Environment (RIVM)	Dutch COVID-19 response team	Adam Meijer et al
EPI_ISL_1369884	National Institute for Public Health and the Environment (RIVM)	Dutch COVID-19 response team	Adam Meijer et al
EPI_ISL_1369885	National Institute for Public Health and the Environment (RIVM)	Dutch COVID-19 response team	Adam Meijer et al
EPI_ISL_1369886	National Institute for Public Health and the Environment (RIVM)	Dutch COVID-19 response team	Adam Meijer et al
EPI_ISL_1369887	National Institute for Public Health and the Environment (RIVM)	Dutch COVID-19 response team	Adam Meijer et al
EPI_ISL_1369888	National Institute for Public Health and the Environment (RIVM)	Dutch COVID-19 response team	Adam Meijer et al
EPI_ISL_1369889	National Institute for Public Health and the Environment (RIVM)	Dutch COVID-19 response team	Adam Meijer et al
EPI_ISL_1369890	National Institute for Public Health and the Environment (RIVM)	Dutch COVID-19 response team	Adam Meijer et al
EPI_ISL_1369891	National Institute for Public Health and the Environment (RIVM)	Dutch COVID-19 response team	Adam Meijer et al
EPI_ISL_1369892	National Institute for Public Health and the Environment (RIVM)	Dutch COVID-19 response team	Adam Meijer et al
EPI_ISL_1369893	National Institute for Public Health and the Environment (RIVM)	Dutch COVID-19 response team	Adam Meijer et al
EPI_ISL_1369894	National Institute for Public Health and the Environment (RIVM)	Dutch COVID-19 response team	Adam Meijer et al
EPI_ISL_1369895	National Institute for Public Health and the Environment (RIVM)	Dutch COVID-19 response team	Adam Meijer et al
EPI_ISL_1369896	National Institute for Public Health and the Environment (RIVM)	Dutch COVID-19 response team	Adam Meijer et al
EPI_ISL_1369897	National Institute for Public Health and the Environment (RIVM)	Dutch COVID-19 response team	Adam Meijer et al
EPI_ISL_1369898	National Institute for Public Health and the Environment (RIVM)	Dutch COVID-19 response team	Adam Meijer et al
EPI_ISL_1369899	National Institute for Public Health and the Environment (RIVM)	Dutch COVID-19 response team	Adam Meijer et al
EPI_ISL_1369900	National Institute for Public Health and the Environment (RIVM)	Dutch COVID-19 response team	Adam Meijer et al
EPI_ISL_1369901	National Institute for Public Health and the Environment (RIVM)	Dutch COVID-19 response team	Adam Meijer et al
EPI_ISL_1369902	National Institute for Public Health and the Environment (RIVM)	Dutch COVID-19 response team	Adam Meijer et al
EPI_ISL_1369903	National Institute for Public Health and the Environment (RIVM)	Dutch COVID-19 response team	Adam Meijer et al
EPI_ISL_1369904	National Institute for Public Health and the Environment (RIVM)	Dutch COVID-19 response team	Adam Meijer et al
EPI_ISL_1369905	National Institute for Public Health and the Environment (RIVM)	Dutch COVID-19 response team	Adam Meijer et al
EPI_ISL_1369906	National Institute for Public Health and the Environment (RIVM)	Dutch COVID-19 response team	Adam Meijer et al
EPI_ISL_1369907	National Institute for Public Health and the Environment (RIVM)	Dutch COVID-19 response team	Adam Meijer et al
EPI_ISL_1369908	National Institute for Public Health and the Environment (RIVM)	Dutch COVID-19 response team	Adam Meijer et al
EPI_ISL_1369909	National Institute for Public Health and the Environment (RIVM)	Dutch COVID-19 response team	Adam Meijer et al
EPI_ISL_1369910	National Institute for Public Health and the Environment (RIVM)	Dutch COVID-19 response team	Adam Meijer et al
EPI_ISL_1369911	National Institute for Public Health and the Environment (RIVM)	Dutch COVID-19 response team	Adam Meijer et al
EPI_ISL_1369912	National Institute for Public Health and the Environment (RIVM)	Dutch COVID-19 response team	Adam Meijer et al
EPI_ISL_1369913	National Institute for Public Health and the Environment (RIVM)	Dutch COVID-19 response team	Adam Meijer et al
EPI_ISL_1369914	National Institute for Public Health and the Environment (RIVM)	Dutch COVID-19 response team	Adam Meijer et al
EPI_ISL_1369915	National Institute for Public Health and the Environment (RIVM)	Dutch COVID-19 response team	Adam Meijer et al
EPI_ISL_1369916	National Institute for Public Health and the Environment (RIVM)	Dutch COVID-19 response team	Adam Meijer et al
EPI_ISL_1369917	National Institute for Public Health and the Environment (RIVM)	Dutch COVID-19 response team	Adam Meijer et al
EPI_ISL_1369918	National Institute for Public Health and the Environment (RIVM)	Dutch COVID-19 response team	Adam Meijer et al
EPI_ISL_1369919	National Institute for Public Health and the Environment (RIVM)	Dutch COVID-19 response team	Adam Meijer et al
EPI_ISL_1369920	National Institute for Public Health and the Environment (RIVM)	Dutch COVID-19 response team	Adam Meijer et al
EPI_ISL_1369921	National Institute for Public Health and the Environment (RIVM)	Dutch COVID-19 response team	Adam Meijer et al
EPI_ISL_1369922	National Institute for Public Health and the Environment (RIVM)	Dutch COVID-19 response team	Adam Meijer et al
EPI_ISL_1369923	National Institute for Public Health and the Environment (RIVM)	Dutch COVID-19 response team	Adam Meijer et al
EPI_ISL_1369924	National Institute for Public Health and the Environment (RIVM)	Dutch COVID-19 response team	Adam Meijer et al
EPI_ISL_1369925	National Institute for Public Health and the Environment (RIVM)	Dutch COVID-19 response team	Adam Meijer et al
EPI_ISL_1369926	National Institute for Public Health and the Environment (RIVM)	Dutch COVID-19 response team	Adam Meijer et al
EPI_ISL_1369927	National Institute for Public Health and the Environment (RIVM)	Dutch COVID-19 response team	Adam Meijer et al
EPI_ISL_1369928	National Institute for Public Health and the Environment (RIVM)	Dutch COVID-19 response team	Adam Meijer et al
EPI_ISL_1369929	National Institute for Public Health and the Environment (RIVM)	Dutch COVID-19 response team	Adam Meijer et al
EPI_ISL_1369930	National Institute for Public Health and the Environment (RIVM)	Dutch COVID-19 response team	Adam Meijer et al
EPI_ISL_1369931	National Institute for Public Health and the Environment (RIVM)	Dutch COVID-19 response team	Adam Meijer et al
EPI_ISL_1369932	National Institute for Public Health and the Environment (RIVM)	Dutch COVID-19 response team	Adam Meijer et al
EPI_ISL_1369933	National Institute for Public Health and the Environment (RIVM)	Dutch COVID-19 response team	Adam Meijer et al
EPI_ISL_1369934	National Institute for Public Health and the Environment (RIVM)	Dutch COVID-19 response team	Adam Meijer et al
EPI_ISL_1369935	National Institute for Public Health and the Environment (RIVM)	Dutch COVID-19 response team	Adam Meijer et al
EPI_ISL_1369936	National Institute for Public Health and the Environment (RIVM)	Dutch COVID-19 response team	Adam Meijer et al
EPI_ISL_1369937	National Institute for Public Health and the Environment (RIVM)	Dutch COVID-19 response team	Adam Meijer et al
EPI_ISL_1369938	National Institute for Public Health and the Environment (RIVM)	Dutch COVID-19 response team	Adam Meijer et al
EPI_ISL_1369940	National Institute for Public Health and the Environment (RIVM)	Dutch COVID-19 response team	Adam Meijer et al
EPI_ISL_1369941	National Institute for Public Health and the Environment (RIVM)	Dutch COVID-19 response team	Adam Meijer et al
EPI_ISL_1369942	National Institute for Public Health and the Environment (RIVM)	Dutch COVID-19 response team	Adam Meijer et al
EPI_ISL_1369943	National Institute for Public Health and the Environment (RIVM)	Dutch COVID-19 response team	Adam Meijer et al
EPI_ISL_1369944	National Institute for Public Health and the Environment (RIVM)	Dutch COVID-19 response team	Adam Meijer et al
EPI_ISL_1369945	National Institute for Public Health and the Environment (RIVM)	Dutch COVID-19 response team	Adam Meijer et al
EPI_ISL_1369946	National Institute for Public Health and the Environment (RIVM)	Dutch COVID-19 response team	Adam Meijer et al
EPI_ISL_1369947	National Institute for Public Health and the Environment (RIVM)	Dutch COVID-19 response team	Adam Meijer et al
EPI_ISL_1369948	National Institute for Public Health and the Environment (RIVM)	Dutch COVID-19 response team	Adam Meijer et al
EPI_ISL_1369949	National Institute for Public Health and the Environment (RIVM)	Dutch COVID-19 response team	Adam Meijer et al
EPI_ISL_1369950	National Institute for Public Health and the Environment (RIVM)	Dutch COVID-19 response team	Adam Meijer et al
EPI_ISL_1369951	National Institute for Public Health and the Environment (RIVM)	Dutch COVID-19 response team	Adam Meijer et al
EPI_ISL_1369952	National Institute for Public Health and the Environment (RIVM)	Dutch COVID-19 response team	Adam Meijer et al
EPI_ISL_1369953	National Institute for Public Health and the Environment (RIVM)	Dutch COVID-19 response team	Adam Meijer et al
EPI_ISL_1369954	National Institute for Public Health and the Environment (RIVM)	Dutch COVID-19 response team	Adam Meijer et al
EPI_ISL_1369955	National Institute for Public Health and the Environment (RIVM)	Dutch COVID-19 response team	Adam Meijer et al
EPI_ISL_1369956	National Institute for Public Health and the Environment (RIVM)	Dutch COVID-19 response team	Adam Meijer et al
EPI_ISL_1369957	National Institute for Public Health and the Environment (RIVM)	Dutch COVID-19 response team	Adam Meijer et al
EPI_ISL_1369958	National Institute for Public Health and the Environment (RIVM)	Dutch COVID-19 response team	Adam Meijer et al
EPI_ISL_1369959	National Institute for Public Health and the Environment (RIVM)	Dutch COVID-19 response team	Adam Meijer et al
EPI_ISL_1369960	National Institute for Public Health and the Environment (RIVM)	Dutch COVID-19 response team	Adam Meijer et al
EPI_ISL_1369961	National Institute for Public Health and the Environment (RIVM)	Dutch COVID-19 response team	Adam Meijer et al
EPI_ISL_1369962	National Institute for Public Health and the Environment (RIVM)	Dutch COVID-19 response team	Adam Meijer et al
EPI_ISL_1369963	National Institute for Public Health and the Environment (RIVM)	Dutch COVID-19 response team	Adam Meijer et al
EPI_ISL_1369964	National Institute for Public Health and the Environment (RIVM)	Dutch COVID-19 response team	Adam Meijer et al
EPI_ISL_1369965	National Institute for Public Health and the Environment (RIVM)	Dutch COVID-19 response team	Adam Meijer et al
EPI_ISL_1369966	National Institute for Public Health and the Environment (RIVM)	Dutch COVID-19 response team	Adam Meijer et al
EPI_ISL_1369967	National Institute for Public Health and the Environment (RIVM)	Dutch COVID-19 response team	Adam Meijer et al
EPI_ISL_1369968	National Institute for Public Health and the Environment (RIVM)	Dutch COVID-19 response team	Adam Meijer et al
EPI_ISL_1369969	National Institute for Public Health and the Environment (RIVM)	Dutch COVID-19 response team	Adam Meijer et al
EPI_ISL_1369970	National Institute for Public Health and the Environment (RIVM)	Dutch COVID-19 response team	Adam Meijer et al
EPI_ISL_1369971	National Institute for Public Health and the Environment (RIVM)	Dutch COVID-19 response team	Adam Meijer et al
EPI_ISL_1369972	National Institute for Public Health and the Environment (RIVM)	Dutch COVID-19 response team	Adam Meijer et al
EPI_ISL_1369973	National Institute for Public Health and the Environment (RIVM)	Dutch COVID-19 response team	Adam Meijer et al
EPI_ISL_1369974	National Institute for Public Health and the Environment (RIVM)	Dutch COVID-19 response team	Adam Meijer et al
EPI_ISL_1369975	National Institute for Public Health and the Environment (RIVM)	Dutch COVID-19 response team	Adam Meijer et al
EPI_ISL_1369976	National Institute for Public Health and the Environment (RIVM)	Dutch COVID-19 response team	Adam Meijer et al
EPI_ISL_1369977	National Institute for Public Health and the Environment (RIVM)	Dutch COVID-19 response team	Adam Meijer et al
EPI_ISL_1369978	National Institute for Public Health and the Environment (RIVM)	Dutch COVID-19 response team	Adam Meijer et al
EPI_ISL_1369979	National Institute for Public Health and the Environment (RIVM)	Dutch COVID-19 response team	Adam Meijer et al
EPI_ISL_1369980	National Institute for Public Health and the Environment (RIVM)	Dutch COVID-19 response team	Adam Meijer et al
EPI_ISL_1369981	National Institute for Public Health and the Environment (RIVM)	Dutch COVID-19 response team	Adam Meijer et al
EPI_ISL_1369982	National Institute for Public Health and the Environment (RIVM)	Dutch COVID-19 response team	Adam Meijer et al
EPI_ISL_1369983	National Institute for Public Health and the Environment (RIVM)	Dutch COVID-19 response team	Adam Meijer et al
EPI_ISL_1369984	National Institute for Public Health and the Environment (RIVM)	Dutch COVID-19 response team	Adam Meijer et al
EPI_ISL_1369985	National Institute for Public Health and the Environment (RIVM)	Dutch COVID-19 response team	Adam Meijer et al
EPI_ISL_1369986	National Institute for Public Health and the Environment (RIVM)	Dutch COVID-19 response team	Adam Meijer et al
EPI_ISL_1369987	National Institute for Public Health and the Environment (RIVM)	Dutch COVID-19 response team	Adam Meijer et al
EPI_ISL_1369988	National Institute for Public Health and the Environment (RIVM)	Dutch COVID-19 response team	Adam Meijer et al
EPI_ISL_1369989	National Institute for Public Health and the Environment (RIVM)	Dutch COVID-19 response team	Adam Meijer et al
EPI_ISL_1369990	National Institute for Public Health and the Environment (RIVM)	Dutch COVID-19 response team	Adam Meijer et al
EPI_ISL_1369991	National Institute for Public Health and the Environment (RIVM)	Dutch COVID-19 response team	Adam Meijer et al
EPI_ISL_1369992	National Institute for Public Health and the Environment (RIVM)	Dutch COVID-19 response team	Adam Meijer et al
EPI_ISL_1369993	National Institute for Public Health and the Environment (RIVM)	Dutch COVID-19 response team	Adam Meijer et al
EPI_ISL_1369994	National Institute for Public Health and the Environment (RIVM)	Dutch COVID-19 response team	Adam Meijer et al
EPI_ISL_1369995	National Institute for Public Health and the Environment (RIVM)	Dutch COVID-19 response team	Adam Meijer et al
EPI_ISL_1369996	National Institute for Public Health and the Environment (RIVM)	Dutch COVID-19 response team	Adam Meijer et al
EPI_ISL_1369997	National Institute for Public Health and the Environment (RIVM)	Dutch COVID-19 response team	Adam Meijer et al
EPI_ISL_1369998	National Institute for Public Health and the Environment (RIVM)	Dutch COVID-19 response team	Adam Meijer et al
EPI_ISL_1369999	National Institute for Public Health and the Environment (RIVM)	Dutch COVID-19 response team	Adam Meijer et al
EPI_ISL_1370000	National Institute for Public Health and the Environment (RIVM)	Dutch COVID-19 response team	Adam Meijer et al
EPI_ISL_1370001	National Institute for Public Health and the Environment (RIVM)	Dutch COVID-19 response team	Adam Meijer et al
EPI_ISL_1370002	National Institute for Public Health and the Environment (RIVM)	Dutch COVID-19 response team	Adam Meijer et al
EPI_ISL_1370003	National Institute for Public Health and the Environment (RIVM)	Dutch COVID-19 response team	Adam Meijer et al
EPI_ISL_1370004	National Institute for Public Health and the Environment (RIVM)	Dutch COVID-19 response team	Adam Meijer et al
EPI_ISL_1370005	National Institute for Public Health and the Environment (RIVM)	Dutch COVID-19 response team	Adam Meijer et al
EPI_ISL_1370006	National Institute for Public Health and the Environment (RIVM)	Dutch COVID-19 response team	Adam Meijer et al
EPI_ISL_1370007	National Institute for Public Health and the Environment (RIVM)	Dutch COVID-19 response team	Adam Meijer et al
EPI_ISL_1370008	National Institute for Public Health and the Environment (RIVM)	Dutch COVID-19 response team	Adam Meijer et al
EPI_ISL_1370009	National Institute for Public Health and the Environment (RIVM)	Dutch COVID-19 response team	Adam Meijer et al
EPI_ISL_1370010	National Institute for Public Health and the Environment (RIVM)	Dutch COVID-19 response team	Adam Meijer et al
EPI_ISL_1370011	National Institute for Public Health and the Environment (RIVM)	Dutch COVID-19 response team	Adam Meijer et al
EPI_ISL_1370012	National Institute for Public Health and the Environment (RIVM)	Dutch COVID-19 response team	Adam Meijer et al
EPI_ISL_1370013	National Institute for Public Health and the Environment (RIVM)	Dutch COVID-19 response team	Adam Meijer et al
EPI_ISL_1370014	National Institute for Public Health and the Environment (RIVM)	Dutch COVID-19 response team	Adam Meijer et al
EPI_ISL_1370015	National Institute for Public Health and the Environment (RIVM)	Dutch COVID-19 response team	Adam Meijer et al
EPI_ISL_1370016	National Institute for Public Health and the Environment (RIVM)	Dutch COVID-19 response team	Adam Meijer et al
EPI_ISL_1370017	National Institute for Public Health and the Environment (RIVM)	Dutch COVID-19 response team	Adam Meijer et al
EPI_ISL_1370018	Laboratory of genomics and metagenomics, Institute of Microbiology, University Hospital Centre and University of Lausanne, Switzerland	EHNV	Trestan Pillonel et al
EPI_ISL_1370019	National Institute for Public Health and the Environment (RIVM)	Dutch COVID-19 response team	Adam Meijer et al
EPI_ISL_1370020	Laboratory of genomics and metagenomics, Institute of Microbiology, University Hospital Centre and University of Lausanne, Switzerland	CHUV	Trestan Pillonel et al
EPI_ISL_1370021	National Institute for Public Health and the Environment (RIVM)	Dutch COVID-19 response team	Adam Meijer et al
EPI_ISL_1370022	Laboratory of genomics and metagenomics, Institute of Microbiology, University Hospital Centre and University of Lausanne, Switzerland	CHUV	Trestan Pillonel et al
EPI_ISL_1370023	National Institute for Public Health and the Environment (RIVM)	Dutch COVID-19 response team	Adam Meijer et al
EPI_ISL_1370024	Laboratory of genomics and metagenomics, Institute of Microbiology, University Hospital Centre and University of Lausanne, Switzerland	CHUV	Trestan Pillonel et al
EPI_ISL_1370025	National Institute for Public Health and the Environment (RIVM)	Dutch COVID-19 response team	Adam Meijer et al
EPI_ISL_1370026	Laboratory of genomics and metagenomics, Institute of Microbiology, University Hospital Centre and University of Lausanne, Switzerland	ICH-RIVIERA	Trestan Pillonel et al
EPI_ISL_1370027	National Institute for Public Health and the Environment (RIVM)	Dutch COVID-19 response team	Adam Meijer et al
EPI_ISL_1370028	National Institute for Public Health and the Environment (RIVM)	Dutch COVID-19 response team	Adam Meijer et al
EPI_ISL_1370029	Laboratory of genomics and metagenomics, Institute of Microbiology, University Hospital Centre and University of Lausanne, Switzerland	EHNV	Trestan Pillonel et al
EPI_ISL_1370030	National Institute for Public Health and the Environment (RIVM)	Dutch COVID-19 response team	Adam Meijer et al
EPI_ISL_1370031	Laboratory of genomics and metagenomics, Institute of Microbiology, University Hospital Centre and University of Lausanne, Switzerland	CHUV	Trestan Pillonel et al
EPI_ISL_1370032	National Institute for Public Health and the Environment (RIVM)	Dutch COVID-19 response team	Adam Meijer et al
EPI_ISL_1370033	Laboratory of genomics and metagenomics, Institute of Microbiology, University Hospital Centre and University of Lausanne, Switzerland	CHUV	Trestan Pillonel et al
EPI_ISL_1370034	National Institute for Public Health and the Environment (RIVM)	Dutch COVID-19 response team	Adam Meijer et al
EPI_ISL_1370036	National Institute for Public Health and the Environment (RIVM)	Dutch COVID-19 response team	Adam Meijer et al
EPI_ISL_1370037	Laboratory of genomics and metagenomics, Institute of Microbiology, University Hospital Centre and University of Lausanne, Switzerland	LA SOURCE	Trestan Pillonel et al
EPI_ISL_1370038	National Institute for Public Health and the Environment (RIVM)	Dutch COVID-19 response team	Adam Meijer et al
EPI_ISL_1370039	Laboratory of genomics and metagenomics, Institute of Microbiology, University Hospital Centre and University of Lausanne, Switzerland	CHUV	Trestan Pillonel et al
EPI_ISL_1370040	National Institute for Public Health and the Environment (RIVM)	Dutch COVID-19 response team	Adam Meijer et al
EPI_ISL_1370042	National Institute for Public Health and the Environment (RIVM)	Dutch COVID-19 response team	Adam Meijer et al
EPI_ISL_1370044	National Institute for Public Health and the Environment (RIVM)	Dutch COVID-19 response team	Adam Meijer et al
EPI_ISL_1370046	National Institute for Public Health and the Environment (RIVM)	Dutch COVID-19 response team	Adam Meijer et al
EPI_ISL_1370047	National Institute for Public Health and the Environment (RIVM)	Dutch COVID-19 response team	Adam Meijer et al
EPI_ISL_1370048	Laboratory of genomics and metagenomics, Institute of Microbiology, University Hospital Centre and University of Lausanne, Switzerland	CHUV	Trestan Pillonel et al
EPI_ISL_1370049	National Institute for Public Health and the Environment (RIVM)	Dutch COVID-19 response team	Adam Meijer et al
EPI_ISL_1370050	Laboratory of genomics and metagenomics, Institute of Microbiology, University Hospital Centre and University of Lausanne, Switzerland	VIDYMED LAUSANNE	Trestan Pillonel et al
EPI_ISL_1370051	National Institute for Public Health and the Environment (RIVM)	Dutch COVID-19 response team	Adam Meijer et al
EPI_ISL_1370052	Laboratory of genomics and metagenomics, Institute of Microbiology, University Hospital Centre and University of Lausanne, Switzerland	EHNV	Trestan Pillonel et al
EPI_ISL_1370053	National Institute for Public Health and the Environment (RIVM)	Dutch COVID-19 response team	Adam Meijer et al
EPI_ISL_1370054	Laboratory of genomics and metagenomics, Institute of Microbiology, University Hospital Centre and University of Lausanne, Switzerland	EHNV	Trestan Pillonel et al
EPI_ISL_1370055	National Institute for Public Health and the Environment (RIVM)	Dutch COVID-19 response team	Adam Meijer et al
EPI_ISL_1370056	Laboratory of genomics and metagenomics, Institute of Microbiology, University Hospital Centre and University of Lausanne, Switzerland	EHNV	Trestan Pillonel et al
EPI_ISL_1370057	National Institute for Public Health and the Environment (RIVM)	Dutch COVID-19 response team	Adam Meijer et al
EPI_ISL_1370059	National Institute for Public Health and the Environment (RIVM)	Dutch COVID-19 response team	Adam Meijer et al
EPI_ISL_1370061	National Institute for Public Health and the Environment (RIVM)	Dutch COVID-19 response team	Adam Meijer et al
EPI_ISL_1370062	National Institute for Public Health and the Environment (RIVM)	Dutch COVID-19 response team	Adam Meijer et al
EPI_ISL_1370064	National Institute for Public Health and the Environment (RIVM)	Dutch COVID-19 response team	Adam Meijer et al
EPI_ISL_1370065	Laboratory of genomics and metagenomics, Institute of Microbiology, University Hospital Centre and University of Lausanne, Switzerland	EHNV	Trestan Pillonel et al
EPI_ISL_1370066	National Institute for Public Health and the Environment (RIVM)	Dutch COVID-19 response team	Adam Meijer et al
EPI_ISL_1370068	National Institute for Public Health and the Environment (RIVM)	Dutch COVID-19 response team	Adam Meijer et al
EPI_ISL_1370069	Laboratory of genomics and metagenomics, Institute of Microbiology, University Hospital Centre and University of Lausanne, Switzerland	EHNV	Trestan Pillonel et al
EPI_ISL_1370070	National Institute for Public Health and the Environment (RIVM)	Dutch COVID-19 response team	Adam Meijer et al
EPI_ISL_1370072	National Institute for Public Health and the Environment (RIVM)	Dutch COVID-19 response team	Adam Meijer et al
EPI_ISL_1370075	Laboratory of genomics and metagenomics, Institute of Microbiology, University Hospital Centre and University of Lausanne, Switzerland	EHNV	Trestan Pillonel et al
EPI_ISL_1370076	National Institute for Public Health and the Environment (RIVM)	Dutch COVID-19 response team	Adam Meijer et al
EPI_ISL_1370078	National Institute for Public Health and the Environment (RIVM)	Dutch COVID-19 response team	Adam Meijer et al
EPI_ISL_1370080	National Institute for Public Health and the Environment (RIVM)	Dutch COVID-19 response team	Adam Meijer et al
EPI_ISL_1370081	Laboratory of genomics and metagenomics, Institute of Microbiology, University Hospital Centre and University of Lausanne, Switzerland	CHUV	Trestan Pillonel et al
EPI_ISL_1370082	National Institute for Public Health and the Environment (RIVM)	Dutch COVID-19 response team	Adam Meijer et al
EPI_ISL_1370083	Laboratory of genomics and metagenomics, Institute of Microbiology, University Hospital Centre and University of Lausanne, Switzerland	EHC MORGES	Trestan Pillonel et al
EPI_ISL_1370084	National Institute for Public Health and the Environment (RIVM)	Dutch COVID-19 response team	Adam Meijer et al
EPI_ISL_1370085	National Institute for Public Health and the Environment (RIVM)	Dutch COVID-19 response team	Adam Meijer et al
EPI_ISL_1370086	Laboratory of genomics and metagenomics, Institute of Microbiology, University Hospital Centre and University of Lausanne, Switzerland	CHUV	Trestan Pillonel et al
EPI_ISL_1370087	National Institute for Public Health and the Environment (RIVM)	Dutch COVID-19 response team	Adam Meijer et al
EPI_ISL_1370090	Laboratory of genomics and metagenomics, Institute of Microbiology, University Hospital Centre and University of Lausanne, Switzerland	CHUV	Trestan Pillonel et al
EPI_ISL_1370091	National Institute for Public Health and the Environment (RIVM)	Dutch COVID-19 response team	Adam Meijer et al
EPI_ISL_1370092	Laboratory of genomics and metagenomics, Institute of Microbiology, University Hospital Centre and University of Lausanne, Switzerland	ICH-SION	Trestan Pillonel et al
EPI_ISL_1370093	National Institute for Public Health and the Environment (RIVM)	Dutch COVID-19 response team	Adam Meijer et al
EPI_ISL_1370094	Laboratory of genomics and metagenomics, Institute of Microbiology, University Hospital Centre and University of Lausanne, Switzerland	ICH-SION	Trestan Pillonel et al
EPI_ISL_1370095	National Institute for Public Health and the Environment (RIVM)	Dutch COVID-19 response team	Adam Meijer et al
EPI_ISL_1370097	National Institute for Public Health and the Environment (RIVM)	Dutch COVID-19 response team	Adam Meijer et al
EPI_ISL_1370099	National Institute for Public Health and the Environment (RIVM)	Dutch COVID-19 response team	Adam Meijer et al
EPI_ISL_1370101	National Institute for Public Health and the Environment (RIVM)	Dutch COVID-19 response team	Adam Meijer et al
EPI_ISL_1370102	Laboratory of genomics and metagenomics, Institute of Microbiology, University Hospital Centre and University of Lausanne, Switzerland	HIB	Trestan Pillonel et al
EPI_ISL_1370103	National Institute for Public Health and the Environment (RIVM)	Dutch COVID-19 response team	Adam Meijer et al
EPI_ISL_1370104	Laboratory of genomics and metagenomics, Institute of Microbiology, University Hospital Centre and University of Lausanne, Switzerland	HIB	Trestan Pillonel et al
EPI_ISL_1370105	National Institute for Public Health and the Environment (RIVM)	Dutch COVID-19 response team	Adam Meijer et al
EPI_ISL_1370106	National Institute for Public Health and the Environment (RIVM)	Dutch COVID-19 response team	Adam Meijer et al
EPI_ISL_1370107	Laboratory of genomics and metagenomics, Institute of Microbiology, University Hospital Centre and University of Lausanne, Switzerland	HIB	Trestan Pillonel et al
EPI_ISL_1370108	National Institute for Public Health and the Environment (RIVM)	Dutch COVID-19 response team	Adam Meijer et al
EPI_ISL_1370109	Laboratory of genomics and metagenomics, Institute of Microbiology, University Hospital Centre and University of Lausanne, Switzerland	LA SOURCE	Trestan Pillonel et al
EPI_ISL_1370110	National Institute for Public Health and the Environment (RIVM)	Dutch COVID-19 response team	Adam Meijer et al
EPI_ISL_1370112	National Institute for Public Health and the Environment (RIVM)	Dutch COVID-19 response team	Adam Meijer et al
EPI_ISL_1370113	Laboratory of genomics and metagenomics, Institute of Microbiology, University Hospital Centre and University of Lausanne, Switzerland	CHUV	Trestan Pillonel et al
EPI_ISL_1370114	National Institute for Public Health and the Environment (RIVM)	Dutch COVID-19 response team	Adam Meijer et al
EPI_ISL_1370115	Laboratory of genomics and metagenomics, Institute of Microbiology, University Hospital Centre and University of Lausanne, Switzerland	CHUV	Trestan Pillonel et al
EPI_ISL_1370116	National Institute for Public Health and the Environment (RIVM)	Dutch COVID-19 response team	Adam Meijer et al
EPI_ISL_1370117	Laboratory of genomics and metagenomics, Institute of Microbiology, University Hospital Centre and University of Lausanne, Switzerland	CHUV	Trestan Pillonel et al
EPI_ISL_1370118	National Institute for Public Health and the Environment (RIVM)	Dutch COVID-19 response team	Adam Meijer et al
EPI_ISL_1370119	Laboratory of genomics and metagenomics, Institute of Microbiology, University Hospital Centre and University of Lausanne, Switzerland	CHUV	Trestan Pillonel et al
EPI_ISL_1370120	National Institute for Public Health and the Environment (RIVM)	Dutch COVID-19 response team	Adam Meijer et al
EPI_ISL_1370121	Laboratory of genomics and metagenomics, Institute of Microbiology, University Hospital Centre and University of Lausanne, Switzerland	CHUV	Trestan Pillonel et al
EPI_ISL_1370122	National Institute for Public Health and the Environment (RIVM)	Dutch COVID-19 response team	Adam Meijer et al
EPI_ISL_1370123	Laboratory of genomics and metagenomics, Institute of Microbiology, University Hospital Centre and University of Lausanne, Switzerland	EHC MORGES	Trestan Pillonel et al
EPI_ISL_1370124	National Institute for Public Health and the Environment (RIVM)	Dutch COVID-19 response team	Adam Meijer et al
EPI_ISL_1370125	Laboratory of genomics and metagenomics, Institute of Microbiology, University Hospital Centre and University of Lausanne, Switzerland	EHC MORGES	Trestan Pillonel et al
EPI_ISL_1370126	National Institute for Public Health and the Environment (RIVM)	Dutch COVID-19 response team	Adam Meijer et al
EPI_ISL_1370127	Laboratory of genomics and metagenomics, Institute of Microbiology, University Hospital Centre and University of Lausanne, Switzerland	CHUV	Trestan Pillonel et al
EPI_ISL_1370128	National Institute for Public Health and the Environment (RIVM)	Dutch COVID-19 response team	Adam Meijer et al
EPI_ISL_1370129	Laboratory of genomics and metagenomics, Institute of Microbiology, University Hospital Centre and University of Lausanne, Switzerland	CHUV	Trestan Pillonel et al
EPI_ISL_1370130	National Institute for Public Health and the Environment (RIVM)	Dutch COVID-19 response team	Adam Meijer et al
EPI_ISL_1370131	Laboratory of genomics and metagenomics, Institute of Microbiology, University Hospital Centre and University of Lausanne, Switzerland	CHUV	Trestan Pillonel et al
EPI_ISL_1370132	National Institute for Public Health and the Environment (RIVM)	Dutch COVID-19 response team	Adam Meijer et al
EPI_ISL_1370134	National Institute for Public Health and the Environment (RIVM)	Dutch COVID-19 response team	Adam Meijer et al
EPI_ISL_1370135	Laboratory of genomics and metagenomics, Institute of Microbiology, University Hospital Centre and University of Lausanne, Switzerland	CHUV	Trestan Pillonel et al
EPI_ISL_1370136	National Institute for Public Health and the Environment (RIVM)	Dutch COVID-19 response team	Adam Meijer et al
EPI_ISL_1370137	Laboratory of genomics and metagenomics, Institute of Microbiology, University Hospital Centre and University of Lausanne, Switzerland	CHUV	Trestan Pillonel et al
EPI_ISL_1370138	National Institute for Public Health and the Environment (RIVM)	Dutch COVID-19 response team	Adam Meijer et al
EPI_ISL_1370139	Laboratory of genomics and metagenomics, Institute of Microbiology, University Hospital Centre and University of Lausanne, Switzerland	CHUV	Trestan Pillonel et al
EPI_ISL_1370140	National Institute for Public Health and the Environment (RIVM)	Dutch COVID-19 response team	Adam Meijer et al
EPI_ISL_1370141	Laboratory of genomics and metagenomics, Institute of Microbiology, University Hospital Centre and University of Lausanne, Switzerland	CHUV	Trestan Pillonel et al
EPI_ISL_1370142	National Institute for Public Health and the Environment (RIVM)	Dutch COVID-19 response team	Adam Meijer et al
EPI_ISL_1370143	Laboratory of genomics and metagenomics, Institute of Microbiology, University Hospital Centre and University of Lausanne, Switzerland	CHUV	Trestan Pillonel et al
EPI_ISL_1370144	National Institute for Public Health and the Environment (RIVM)	Dutch COVID-19 response team	Adam Meijer et al
EPI_ISL_1370146	National Institute for Public Health and the Environment (RIVM)	Dutch COVID-19 response team	Adam Meijer et al
EPI_ISL_1370147	National Institute for Public Health and the Environment (RIVM)	Dutch COVID-19 response team	Adam Meijer et al
EPI_ISL_1370148	Laboratory of genomics and metagenomics, Institute of Microbiology, University Hospital Centre and University of Lausanne, Switzerland	Dr. Bard	Trestan Pillonel et al
EPI_ISL_1370149	National Institute for Public Health and the Environment (RIVM)	Dutch COVID-19 response team	Adam Meijer et al
EPI_ISL_1370151	National Institute for Public Health and the Environment (RIVM)	Dutch COVID-19 response team	Adam Meijer et al
EPI_ISL_1370153	National Institute for Public Health and the Environment (RIVM)	Dutch COVID-19 response team	Adam Meijer et al
EPI_ISL_1370154	Laboratory of genomics and metagenomics, Institute of Microbiology, University Hospital Centre and University of Lausanne, Switzerland	HIB	Trestan Pillonel et al
EPI_ISL_1370155	National Institute for Public Health and the Environment (RIVM)	Dutch COVID-19 response team	Adam Meijer et al
EPI_ISL_1370156	Laboratory of genomics and metagenomics, Institute of Microbiology, University Hospital Centre and University of Lausanne, Switzerland	CHUV	Trestan Pillonel et al
EPI_ISL_1370157	National Institute for Public Health and the Environment (RIVM)	Dutch COVID-19 response team	Adam Meijer et al
EPI_ISL_1370159	National Institute for Public Health and the Environment (RIVM)	Dutch COVID-19 response team	Adam Meijer et al
EPI_ISL_1370160	Laboratory of genomics and metagenomics, Institute of Microbiology, University Hospital Centre and University of Lausanne, Switzerland	CHUV	Trestan Pillonel et al
EPI_ISL_1370161	National Institute for Public Health and the Environment (RIVM)	Dutch COVID-19 response team	Adam Meijer et al
EPI_ISL_1370162	Laboratory of genomics and metagenomics, Institute of Microbiology, University Hospital Centre and University of Lausanne, Switzerland	CHUV	Trestan Pillonel et al
EPI_ISL_1370163	National Institute for Public Health and the Environment (RIVM)	Dutch COVID-19 response team	Adam Meijer et al
EPI_ISL_1370165	National Institute for Public Health and the Environment (RIVM)	Dutch COVID-19 response team	Adam Meijer et al
EPI_ISL_1370167	National Institute for Public Health and the Environment (RIVM)	Dutch COVID-19 response team	Adam Meijer et al
EPI_ISL_1370168	National Institute for Public Health and the Environment (RIVM)	Dutch COVID-19 response team	Adam Meijer et al
EPI_ISL_1370169	Laboratory of genomics and metagenomics, Institute of Microbiology, University Hospital Centre and University of Lausanne, Switzerland	EHC MORGES	Trestan Pillonel et al
EPI_ISL_1370170	National Institute for Public Health and the Environment (RIVM)	Dutch COVID-19 response team	Adam Meijer et al
EPI_ISL_1370172	National Institute for Public Health and the Environment (RIVM)	Dutch COVID-19 response team	Adam Meijer et al
EPI_ISL_1370173	Laboratory of genomics and metagenomics, Institute of Microbiology, University Hospital Centre and University of Lausanne, Switzerland	CHUV	Trestan Pillonel et al
EPI_ISL_1370174	National Institute for Public Health and the Environment (RIVM)	Dutch COVID-19 response team	Adam Meijer et al
EPI_ISL_1370176	National Institute for Public Health and the Environment (RIVM)	Dutch COVID-19 response team	Adam Meijer et al
EPI_ISL_1370177	Laboratory of genomics and metagenomics, Institute of Microbiology, University Hospital Centre and University of Lausanne, Switzerland	CHUV	Trestan Pillonel et al
EPI_ISL_1370178	National Institute for Public Health and the Environment (RIVM)	Dutch COVID-19 response team	Adam Meijer et al
EPI_ISL_1370179	Laboratory of genomics and metagenomics, Institute of Microbiology, University Hospital Centre and University of Lausanne, Switzerland	CHUV	Trestan Pillonel et al
EPI_ISL_1370180	National Institute for Public Health and the Environment (RIVM)	Dutch COVID-19 response team	Adam Meijer et al
EPI_ISL_1370181	Laboratory of genomics and metagenomics, Institute of Microbiology, University Hospital Centre and University of Lausanne, Switzerland	CHUV	Trestan Pillonel et al
EPI_ISL_1370182	National Institute for Public Health and the Environment (RIVM)	Dutch COVID-19 response team	Adam Meijer et al
EPI_ISL_1370183	Laboratory of genomics and metagenomics, Institute of Microbiology, University Hospital Centre and University of Lausanne, Switzerland	CHUV	Trestan Pillonel et al
EPI_ISL_1370184	National Institute for Public Health and the Environment (RIVM)	Dutch COVID-19 response team	Adam Meijer et al
EPI_ISL_1370186	National Institute for Public Health and the Environment (RIVM)	Dutch COVID-19 response team	Adam Meijer et al
EPI_ISL_1370187	Laboratory of genomics and metagenomics, Institute of Microbiology, University Hospital Centre and University of Lausanne, Switzerland	CHUV	Trestan Pillonel et al
EPI_ISL_1370188	National Institute for Public Health and the Environment (RIVM)	Dutch COVID-19 response team	Adam Meijer et al
EPI_ISL_1370190	National Institute for Public Health and the Environment (RIVM)	Dutch COVID-19 response team	Adam Meijer et al
EPI_ISL_1370191	Laboratory of genomics and metagenomics, Institute of Microbiology, University Hospital Centre and University of Lausanne, Switzerland	CHUV	Trestan Pillonel et al
EPI_ISL_1370192	National Institute for Public Health and the Environment (RIVM)	Dutch COVID-19 response team	Adam Meijer et al
EPI_ISL_1370194	National Institute for Public Health and the Environment (RIVM)	Dutch COVID-19 response team	Adam Meijer et al
EPI_ISL_1370195	Laboratory of genomics and metagenomics, Institute of Microbiology, University Hospital Centre and University of Lausanne, Switzerland	CHUV	Trestan Pillonel et al
EPI_ISL_1370196	National Institute for Public Health and the Environment (RIVM)	Dutch COVID-19 response team	Adam Meijer et al
EPI_ISL_1370197	National Institute for Public Health and the Environment (RIVM)	Dutch COVID-19 response team	Adam Meijer et al
EPI_ISL_1370199	National Institute for Public Health and the Environment (RIVM)	Dutch COVID-19 response team	Adam Meijer et al
EPI_ISL_1370200	Laboratory of genomics and metagenomics, Institute of Microbiology, University Hospital Centre and University of Lausanne, Switzerland	CHUV	Trestan Pillonel et al
EPI_ISL_1370201	National Institute for Public Health and the Environment (RIVM)	Dutch COVID-19 response team	Adam Meijer et al
EPI_ISL_1370203	National Institute for Public Health and the Environment (RIVM)	Dutch COVID-19 response team	Adam Meijer et al
EPI_ISL_1370205	National Institute for Public Health and the Environment (RIVM)	Dutch COVID-19 response team	Adam Meijer et al
EPI_ISL_1370207	National Institute for Public Health and the Environment (RIVM)	Dutch COVID-19 response team	Adam Meijer et al
EPI_ISL_1370209	National Institute for Public Health and the Environment (RIVM)	Dutch COVID-19 response team	Adam Meijer et al
EPI_ISL_1370211	National Institute for Public Health and the Environment (RIVM)	Dutch COVID-19 response team	Adam Meijer et al
EPI_ISL_1370213	National Institute for Public Health and the Environment (RIVM)	Dutch COVID-19 response team	Adam Meijer et al
EPI_ISL_1370215	National Institute for Public Health and the Environment (RIVM)	Dutch COVID-19 response team	Adam Meijer et al
EPI_ISL_1370217	National Institute for Public Health and the Environment (RIVM)	Dutch COVID-19 response team	Adam Meijer et al
EPI_ISL_1370218	National Institute for Public Health and the Environment (RIVM)	Dutch COVID-19 response team	Adam Meijer et al
EPI_ISL_1370220	National Institute for Public Health and the Environment (RIVM)	Dutch COVID-19 response team	Adam Meijer et al
EPI_ISL_1370222	National Institute for Public Health and the Environment (RIVM)	Dutch COVID-19 response team	Adam Meijer et al
EPI_ISL_1370224	National Institute for Public Health and the Environment (RIVM)	Dutch COVID-19 response team	Adam Meijer et al
EPI_ISL_1370226	National Institute for Public Health and the Environment (RIVM)	Dutch COVID-19 response team	Adam Meijer et al
EPI_ISL_1370227	Laboratory of genomics and metagenomics, Institute of Microbiology, University Hospital Centre and University of Lausanne, Switzerland	CHUV	Trestan Pillonel et al
EPI_ISL_1370228	National Institute for Public Health and the Environment (RIVM)	Dutch COVID-19 response team	Adam Meijer et al
EPI_ISL_1370230	National Institute for Public Health and the Environment (RIVM)	Dutch COVID-19 response team	Adam Meijer et al
EPI_ISL_1370231	Laboratory of genomics and metagenomics, Institute of Microbiology, University Hospital Centre and University of Lausanne, Switzerland	CHUV	Trestan Pillonel et al
EPI_ISL_1370232	National Institute for Public Health and the Environment (RIVM)	Dutch COVID-19 response team	Adam Meijer et al
EPI_ISL_1370235	National Institute for Public Health and the Environment (RIVM)	Dutch COVID-19 response team	Adam Meijer et al
EPI_ISL_1370238	National Institute for Public Health and the Environment (RIVM)	Dutch COVID-19 response team	Adam Meijer et al
EPI_ISL_1370239	National Institute for Public Health and the Environment (RIVM)	Dutch COVID-19 response team	Adam Meijer et al
EPI_ISL_1370241	National Institute for Public Health and the Environment (RIVM)	Dutch COVID-19 response team	Adam Meijer et al
EPI_ISL_1370243	National Institute for Public Health and the Environment (RIVM)	Dutch COVID-19 response team	Adam Meijer et al
EPI_ISL_1370245	National Institute for Public Health and the Environment (RIVM)	Dutch COVID-19 response team	Adam Meijer et al
EPI_ISL_1370246	Laboratory of genomics and metagenomics, Institute of Microbiology, University Hospital Centre and University of Lausanne, Switzerland	ICH-SION	Trestan Pillonel et al
EPI_ISL_1370247	National Institute for Public Health and the Environment (RIVM)	Dutch COVID-19 response team	Adam Meijer et al
EPI_ISL_1370248	Laboratory of genomics and metagenomics, Institute of Microbiology, University Hospital Centre and University of Lausanne, Switzerland	ICH-SION	Trestan Pillonel et al
EPI_ISL_1370249	National Institute for Public Health and the Environment (RIVM)	Dutch COVID-19 response team	Adam Meijer et al
EPI_ISL_1370253	National Institute for Public Health and the Environment (RIVM)	Dutch COVID-19 response team	Adam Meijer et al
EPI_ISL_1370255	National Institute for Public Health and the Environment (RIVM)	Dutch COVID-19 response team	Adam Meijer et al
EPI_ISL_1370257	National Institute for Public Health and the Environment (RIVM)	Dutch COVID-19 response team	Adam Meijer et al
EPI_ISL_1370259	National Institute for Public Health and the Environment (RIVM)	Dutch COVID-19 response team	Adam Meijer et al
EPI_ISL_1370260	National Institute for Public Health and the Environment (RIVM)	Dutch COVID-19 response team	Adam Meijer et al
EPI_ISL_1370261	Laboratory of genomics and metagenomics, Institute of Microbiology, University Hospital Centre and University of Lausanne, Switzerland	CHUV	Trestan Pillonel et al
EPI_ISL_1370262	National Institute for Public Health and the Environment (RIVM)	Dutch COVID-19 response team	Adam Meijer et al
EPI_ISL_1370263	Laboratory of genomics and metagenomics, Institute of Microbiology, University Hospital Centre and University of Lausanne, Switzerland	CHUV	Trestan Pillonel et al
EPI_ISL_1370264	National Institute for Public Health and the Environment (RIVM)	Dutch COVID-19 response team	Adam Meijer et al
EPI_ISL_1370266	National Institute for Public Health and the Environment (RIVM)	Dutch COVID-19 response team	Adam Meijer et al
EPI_ISL_1370268	National Institute for Public Health and the Environment (RIVM)	Dutch COVID-19 response team	Adam Meijer et al
EPI_ISL_1370270	National Institute for Public Health and the Environment (RIVM)	Dutch COVID-19 response team	Adam Meijer et al
EPI_ISL_1370272	National Institute for Public Health and the Environment (RIVM)	Dutch COVID-19 response team	Adam Meijer et al
EPI_ISL_1370274	National Institute for Public Health and the Environment (RIVM)	Dutch COVID-19 response team	Adam Meijer et al
EPI_ISL_1370275	National Institute for Public Health and the Environment (RIVM)	Dutch COVID-19 response team	Adam Meijer et al
EPI_ISL_1370277	National Institute for Public Health and the Environment (RIVM)	Dutch COVID-19 response team	Adam Meijer et al
EPI_ISL_1370279	National Institute for Public Health and the Environment (RIVM)	Dutch COVID-19 response team	Adam Meijer et al
EPI_ISL_1370280	Laboratory of genomics and metagenomics, Institute of Microbiology, University Hospital Centre and University of Lausanne, Switzerland	CHUV	Trestan Pillonel et al
EPI_ISL_1370281	National Institute for Public Health and the Environment (RIVM)	Dutch COVID-19 response team	Adam Meijer et al
EPI_ISL_1370282	Laboratory of genomics and metagenomics, Institute of Microbiology, University Hospital Centre and University of Lausanne, Switzerland	EHC MORGES	Trestan Pillonel et al
EPI_ISL_1370283	National Institute for Public Health and the Environment (RIVM)	Dutch COVID-19 response team	Adam Meijer et al
EPI_ISL_1370285	National Institute for Public Health and the Environment (RIVM)	Dutch COVID-19 response team	Adam Meijer et al
EPI_ISL_1370287	National Institute for Public Health and the Environment (RIVM)	Dutch COVID-19 response team	Adam Meijer et al
EPI_ISL_1370288	Laboratory of genomics and metagenomics, Institute of Microbiology, University Hospital Centre and University of Lausanne, Switzerland	CHUV	Trestan Pillonel et al
EPI_ISL_1370289	National Institute for Public Health and the Environment (RIVM)	Dutch COVID-19 response team	Adam Meijer et al
EPI_ISL_1370291	National Institute for Public Health and the Environment (RIVM)	Dutch COVID-19 response team	Adam Meijer et al
EPI_ISL_1370292	Laboratory of genomics and metagenomics, Institute of Microbiology, University Hospital Centre and University of Lausanne, Switzerland	CHUV	Trestan Pillonel et al
EPI_ISL_1370293	National Institute for Public Health and the Environment (RIVM)	Dutch COVID-19 response team	Adam Meijer et al
EPI_ISL_1370295	National Institute for Public Health and the Environment (RIVM)	Dutch COVID-19 response team	Adam Meijer et al
EPI_ISL_1370296	Laboratory of genomics and metagenomics, Institute of Microbiology, University Hospital Centre and University of Lausanne, Switzerland	EHC MORGES	Trestan Pillonel et al
EPI_ISL_1370297	National Institute for Public Health and the Environment (RIVM)	Dutch COVID-19 response team	Adam Meijer et al
EPI_ISL_1370298	Laboratory of genomics and metagenomics, Institute of Microbiology, University Hospital Centre and University of Lausanne, Switzerland	CHUV	Trestan Pillonel et al
EPI_ISL_1370299	National Institute for Public Health and the Environment (RIVM)	Dutch COVID-19 response team	Adam Meijer et al
EPI_ISL_1370301	National Institute for Public Health and the Environment (RIVM)	Dutch COVID-19 response team	Adam Meijer et al
EPI_ISL_1370304	Laboratory of genomics and metagenomics, Institute of Microbiology, University Hospital Centre and University of Lausanne, Switzerland	CHUV	Trestan Pillonel et al
EPI_ISL_1370305	National Institute for Public Health and the Environment (RIVM)	Dutch COVID-19 response team	Adam Meijer et al
EPI_ISL_1370306	Laboratory of genomics and metagenomics, Institute of Microbiology, University Hospital Centre and University of Lausanne, Switzerland	CHUV	Trestan Pillonel et al
EPI_ISL_1370307	National Institute for Public Health and the Environment (RIVM)	Dutch COVID-19 response team	Adam Meijer et al
EPI_ISL_1370308	Laboratory of genomics and metagenomics, Institute of Microbiology, University Hospital Centre and University of Lausanne, Switzerland	CHUV	Trestan Pillonel et al
EPI_ISL_1370309	National Institute for Public Health and the Environment (RIVM)	Dutch COVID-19 response team	Adam Meijer et al
EPI_ISL_1370310	Laboratory of genomics and metagenomics, Institute of Microbiology, University Hospital Centre and University of Lausanne, Switzerland	CHUV	Trestan Pillonel et al
EPI_ISL_1370311	National Institute for Public Health and the Environment (RIVM)	Dutch COVID-19 response team	Adam Meijer et al
EPI_ISL_1370312	National Institute for Public Health and the Environment (RIVM)	Dutch COVID-19 response team	Adam Meijer et al
EPI_ISL_1370314	National Institute for Public Health and the Environment (RIVM)	Dutch COVID-19 response team	Adam Meijer et al
EPI_ISL_1370315	Laboratory of genomics and metagenomics, Institute of Microbiology, University Hospital Centre and University of Lausanne, Switzerland	ICH-SION	Trestan Pillonel et al
EPI_ISL_1370317	Laboratory of genomics and metagenomics, Institute of Microbiology, University Hospital Centre and University of Lausanne, Switzerland	ICH-SION	Trestan Pillonel et al
EPI_ISL_1370318	National Institute for Public Health and the Environment (RIVM)	Dutch COVID-19 response team	Adam Meijer et al
EPI_ISL_1370320	National Institute for Public Health and the Environment (RIVM)	Dutch COVID-19 response team	Adam Meijer et al
EPI_ISL_1370321	Laboratory of genomics and metagenomics, Institute of Microbiology, University Hospital Centre and University of Lausanne, Switzerland	Dr. Bard	Trestan Pillonel et al
EPI_ISL_1370322	National Institute for Public Health and the Environment (RIVM)	Dutch COVID-19 response team	Adam Meijer et al
EPI_ISL_1370324	National Institute for Public Health and the Environment (RIVM)	Dutch COVID-19 response team	Adam Meijer et al
EPI_ISL_1370326	National Institute for Public Health and the Environment (RIVM)	Dutch COVID-19 response team	Adam Meijer et al
EPI_ISL_1370329	National Institute for Public Health and the Environment (RIVM)	Dutch COVID-19 response team	Adam Meijer et al
EPI_ISL_1370331	National Institute for Public Health and the Environment (RIVM)	Dutch COVID-19 response team	Adam Meijer et al
EPI_ISL_1370333	National Institute for Public Health and the Environment (RIVM)	Dutch COVID-19 response team	Adam Meijer et al
EPI_ISL_1370335	National Institute for Public Health and the Environment (RIVM)	Dutch COVID-19 response team	Adam Meijer et al
EPI_ISL_1370337	National Institute for Public Health and the Environment (RIVM)	Dutch COVID-19 response team	Adam Meijer et al
EPI_ISL_1370339	National Institute for Public Health and the Environment (RIVM)	Dutch COVID-19 response team	Adam Meijer et al
EPI_ISL_1370340	Laboratory of genomics and metagenomics, Institute of Microbiology, University Hospital Centre and University of Lausanne, Switzerland	CHUV	Trestan Pillonel et al
EPI_ISL_1370343	National Institute for Public Health and the Environment (RIVM)	Dutch COVID-19 response team	Adam Meijer et al
EPI_ISL_1370345	National Institute for Public Health and the Environment (RIVM)	Dutch COVID-19 response team	Adam Meijer et al
EPI_ISL_1370346	Laboratory of genomics and metagenomics, Institute of Microbiology, University Hospital Centre and University of Lausanne, Switzerland	CHUV	Trestan Pillonel et al
EPI_ISL_1370347	National Institute for Public Health and the Environment (RIVM)	Dutch COVID-19 response team	Adam Meijer et al
EPI_ISL_1370349	National Institute for Public Health and the Environment (RIVM)	Dutch COVID-19 response team	Adam Meijer et al
EPI_ISL_1370350	National Institute for Public Health and the Environment (RIVM)	Dutch COVID-19 response team	Adam Meijer et al
EPI_ISL_1370354	National Institute for Public Health and the Environment (RIVM)	Dutch COVID-19 response team	Adam Meijer et al
EPI_ISL_1370355	Laboratory of genomics and metagenomics, Institute of Microbiology, University Hospital Centre and University of Lausanne, Switzerland	CHUV	Trestan Pillonel et al
EPI_ISL_1370357	Laboratory of genomics and metagenomics, Institute of Microbiology, University Hospital Centre and University of Lausanne, Switzerland	CHUV	Trestan Pillonel et al
EPI_ISL_1370358	National Institute for Public Health and the Environment (RIVM)	Dutch COVID-19 response team	Adam Meijer et al
EPI_ISL_1370360	National Institute for Public Health and the Environment (RIVM)	Dutch COVID-19 response team	Adam Meijer et al
EPI_ISL_1370361	Laboratory of genomics and metagenomics, Institute of Microbiology, University Hospital Centre and University of Lausanne, Switzerland	CHUV	Trestan Pillonel et al
EPI_ISL_1370362	National Institute for Public Health and the Environment (RIVM)	Dutch COVID-19 response team	Adam Meijer et al
EPI_ISL_1370363	Laboratory of genomics and metagenomics, Institute of Microbiology, University Hospital Centre and University of Lausanne, Switzerland	CHUV	Trestan Pillonel et al
EPI_ISL_1370364	National Institute for Public Health and the Environment (RIVM)	Dutch COVID-19 response team	Adam Meijer et al
EPI_ISL_1370366	National Institute for Public Health and the Environment (RIVM)	Dutch COVID-19 response team	Adam Meijer et al
EPI_ISL_1370368	National Institute for Public Health and the Environment (RIVM)	Dutch COVID-19 response team	Adam Meijer et al
EPI_ISL_1370370	National Institute for Public Health and the Environment (RIVM)	Dutch COVID-19 response team	Adam Meijer et al
EPI_ISL_1370372	National Institute for Public Health and the Environment (RIVM)	Dutch COVID-19 response team	Adam Meijer et al
EPI_ISL_1370373	National Institute for Public Health and the Environment (RIVM)	Dutch COVID-19 response team	Adam Meijer et al
EPI_ISL_1370375	National Institute for Public Health and the Environment (RIVM)	Dutch COVID-19 response team	Adam Meijer et al
EPI_ISL_1370376	Laboratory of genomics and metagenomics, Institute of Microbiology, University Hospital Centre and University of Lausanne, Switzerland	CHUV	Trestan Pillonel et al
EPI_ISL_1370377	National Institute for Public Health and the Environment (RIVM)	Dutch COVID-19 response team	Adam Meijer et al
EPI_ISL_1370378	Laboratory of genomics and metagenomics, Institute of Microbiology, University Hospital Centre and University of Lausanne, Switzerland	CHUV	Trestan Pillonel et al
EPI_ISL_1370379	National Institute for Public Health and the Environment (RIVM)	Dutch COVID-19 response team	Adam Meijer et al
EPI_ISL_1370380	Laboratory of genomics and metagenomics, Institute of Microbiology, University Hospital Centre and University of Lausanne, Switzerland	CHUV	Trestan Pillonel et al
EPI_ISL_1370381	National Institute for Public Health and the Environment (RIVM)	Dutch COVID-19 response team	Adam Meijer et al
EPI_ISL_1370382	Laboratory of genomics and metagenomics, Institute of Microbiology, University Hospital Centre and University of Lausanne, Switzerland	CHUV	Trestan Pillonel et al
EPI_ISL_1370383	National Institute for Public Health and the Environment (RIVM)	Dutch COVID-19 response team	Adam Meijer et al
EPI_ISL_1370384	Laboratory of genomics and metagenomics, Institute of Microbiology, University Hospital Centre and University of Lausanne, Switzerland	CHUV	Trestan Pillonel et al
EPI_ISL_1370385	National Institute for Public Health and the Environment (RIVM)	Dutch COVID-19 response team	Adam Meijer et al
EPI_ISL_1370386	National Institute for Public Health and the Environment (RIVM)	Dutch COVID-19 response team	Adam Meijer et al
EPI_ISL_1370387	Laboratory of genomics and metagenomics, Institute of Microbiology, University Hospital Centre and University of Lausanne, Switzerland	CHUV	Trestan Pillonel et al
EPI_ISL_1370389	National Institute for Public Health and the Environment (RIVM)	Dutch COVID-19 response team	Adam Meijer et al
EPI_ISL_1370391	National Institute for Public Health and the Environment (RIVM)	Dutch COVID-19 response team	Adam Meijer et al
EPI_ISL_1370393	National Institute for Public Health and the Environment (RIVM)	Dutch COVID-19 response team	Adam Meijer et al
EPI_ISL_1370394	National Institute for Public Health and the Environment (RIVM)	Dutch COVID-19 response team	Adam Meijer et al
EPI_ISL_1370396	National Institute for Public Health and the Environment (RIVM)	Dutch COVID-19 response team	Adam Meijer et al
EPI_ISL_1370397	Laboratory of genomics and metagenomics, Institute of Microbiology, University Hospital Centre and University of Lausanne, Switzerland	EHNV	Trestan Pillonel et al
EPI_ISL_1370398	National Institute for Public Health and the Environment (RIVM)	Dutch COVID-19 response team	Adam Meijer et al
EPI_ISL_1370399	Laboratory of genomics and metagenomics, Institute of Microbiology, University Hospital Centre and University of Lausanne, Switzerland	VIDYMED EPALINGES	Trestan Pillonel et al
EPI_ISL_1370400	National Institute for Public Health and the Environment (RIVM)	Dutch COVID-19 response team	Adam Meijer et al
EPI_ISL_1370401	Laboratory of genomics and metagenomics, Institute of Microbiology, University Hospital Centre and University of Lausanne, Switzerland	CHUV	Trestan Pillonel et al
EPI_ISL_1370402	National Institute for Public Health and the Environment (RIVM)	Dutch COVID-19 response team	Adam Meijer et al
EPI_ISL_1370403	Laboratory of genomics and metagenomics, Institute of Microbiology, University Hospital Centre and University of Lausanne, Switzerland	CHUV	Trestan Pillonel et al
EPI_ISL_1370404	National Institute for Public Health and the Environment (RIVM)	Dutch COVID-19 response team	Adam Meijer et al
EPI_ISL_1370405	Laboratory of genomics and metagenomics, Institute of Microbiology, University Hospital Centre and University of Lausanne, Switzerland	CHUV	Trestan Pillonel et al
EPI_ISL_1370406	National Institute for Public Health and the Environment (RIVM)	Dutch COVID-19 response team	Adam Meijer et al
EPI_ISL_1370408	National Institute for Public Health and the Environment (RIVM)	Dutch COVID-19 response team	Adam Meijer et al
EPI_ISL_1370409	Laboratory of genomics and metagenomics, Institute of Microbiology, University Hospital Centre and University of Lausanne, Switzerland	CHUV	Trestan Pillonel et al
EPI_ISL_1370410	National Institute for Public Health and the Environment (RIVM)	Dutch COVID-19 response team	Adam Meijer et al
EPI_ISL_1370411	National Institute for Public Health and the Environment (RIVM)	Dutch COVID-19 response team	Adam Meijer et al
EPI_ISL_1370412	Laboratory of genomics and metagenomics, Institute of Microbiology, University Hospital Centre and University of Lausanne, Switzerland	CHUV	Trestan Pillonel et al
EPI_ISL_1370413	National Institute for Public Health and the Environment (RIVM)	Dutch COVID-19 response team	Adam Meijer et al
EPI_ISL_1370414	Laboratory of genomics and metagenomics, Institute of Microbiology, University Hospital Centre and University of Lausanne, Switzerland	CHUV	Trestan Pillonel et al
EPI_ISL_1370415	National Institute for Public Health and the Environment (RIVM)	Dutch COVID-19 response team	Adam Meijer et al
EPI_ISL_1370416	Laboratory of genomics and metagenomics, Institute of Microbiology, University Hospital Centre and University of Lausanne, Switzerland	CHUV	Trestan Pillonel et al
EPI_ISL_1370417	National Institute for Public Health and the Environment (RIVM)	Dutch COVID-19 response team	Adam Meijer et al
EPI_ISL_1370419	National Institute for Public Health and the Environment (RIVM)	Dutch COVID-19 response team	Adam Meijer et al
EPI_ISL_1370420	Laboratory of genomics and metagenomics, Institute of Microbiology, University Hospital Centre and University of Lausanne, Switzerland	CHUV	Trestan Pillonel et al
EPI_ISL_1370421	National Institute for Public Health and the Environment (RIVM)	Dutch COVID-19 response team	Adam Meijer et al
EPI_ISL_1370423	National Institute for Public Health and the Environment (RIVM)	Dutch COVID-19 response team	Adam Meijer et al
EPI_ISL_1370424	Laboratory of genomics and metagenomics, Institute of Microbiology, University Hospital Centre and University of Lausanne, Switzerland	VIDYMED LAUSANNE	Trestan Pillonel et al
EPI_ISL_1370425	National Institute for Public Health and the Environment (RIVM)	Dutch COVID-19 response team	Adam Meijer et al
EPI_ISL_1370426	Laboratory of genomics and metagenomics, Institute of Microbiology, University Hospital Centre and University of Lausanne, Switzerland	CHUV	Trestan Pillonel et al
EPI_ISL_1370427	National Institute for Public Health and the Environment (RIVM)	Dutch COVID-19 response team	Adam Meijer et al
EPI_ISL_1370428	National Institute for Public Health and the Environment (RIVM)	Dutch COVID-19 response team	Adam Meijer et al
EPI_ISL_1370429	National Institute for Public Health and the Environment (RIVM)	Dutch COVID-19 response team	Adam Meijer et al
EPI_ISL_1370430	National Institute for Public Health and the Environment (RIVM)	Dutch COVID-19 response team	Adam Meijer et al
EPI_ISL_1370431	National Institute for Public Health and the Environment (RIVM)	Dutch COVID-19 response team	Adam Meijer et al
EPI_ISL_1370432	National Institute for Public Health and the Environment (RIVM)	Dutch COVID-19 response team	Adam Meijer et al
EPI_ISL_1370433	National Institute for Public Health and the Environment (RIVM)	Dutch COVID-19 response team	Adam Meijer et al
EPI_ISL_1370434	National Institute for Public Health and the Environment (RIVM)	Dutch COVID-19 response team	Adam Meijer et al
EPI_ISL_1370435	National Institute for Public Health and the Environment (RIVM)	Dutch COVID-19 response team	Adam Meijer et al
EPI_ISL_1370436	National Institute for Public Health and the Environment (RIVM)	Dutch COVID-19 response team	Adam Meijer et al
EPI_ISL_1370437	National Institute for Public Health and the Environment (RIVM)	Dutch COVID-19 response team	Adam Meijer et al
EPI_ISL_1370439	National Institute for Public Health and the Environment (RIVM)	Dutch COVID-19 response team	Adam Meijer et al
EPI_ISL_1370440	National Institute for Public Health and the Environment (RIVM)	Dutch COVID-19 response team	Adam Meijer et al
EPI_ISL_1370441	National Institute for Public Health and the Environment (RIVM)	Dutch COVID-19 response team	Adam Meijer et al
EPI_ISL_1370442	National Institute for Public Health and the Environment (RIVM)	Dutch COVID-19 response team	Adam Meijer et al
EPI_ISL_1370443	National Institute for Public Health and the Environment (RIVM)	Dutch COVID-19 response team	Adam Meijer et al
EPI_ISL_1370444	National Institute for Public Health and the Environment (RIVM)	Dutch COVID-19 response team	Adam Meijer et al
EPI_ISL_1370445	National Institute for Public Health and the Environment (RIVM)	Dutch COVID-19 response team	Adam Meijer et al
EPI_ISL_1370446	National Institute for Public Health and the Environment (RIVM)	Dutch COVID-19 response team	Adam Meijer et al
EPI_ISL_1370447	National Institute for Public Health and the Environment (RIVM)	Dutch COVID-19 response team	Adam Meijer et al
EPI_ISL_1370448	National Institute for Public Health and the Environment (RIVM)	Dutch COVID-19 response team	Adam Meijer et al
EPI_ISL_1370449	National Institute for Public Health and the Environment (RIVM)	Dutch COVID-19 response team	Adam Meijer et al
EPI_ISL_1370450	National Institute for Public Health and the Environment (RIVM)	Dutch COVID-19 response team	Adam Meijer et al
EPI_ISL_1370451	National Institute for Public Health and the Environment (RIVM)	Dutch COVID-19 response team	Adam Meijer et al
EPI_ISL_1370452	National Institute for Public Health and the Environment (RIVM)	Dutch COVID-19 response team	Adam Meijer et al
EPI_ISL_1370453	National Institute for Public Health and the Environment (RIVM)	Dutch COVID-19 response team	Adam Meijer et al
EPI_ISL_1370454	National Institute for Public Health and the Environment (RIVM)	Dutch COVID-19 response team	Adam Meijer et al
EPI_ISL_1370455	National Institute for Public Health and the Environment (RIVM)	Dutch COVID-19 response team	Adam Meijer et al
EPI_ISL_1370456	National Institute for Public Health and the Environment (RIVM)	Dutch COVID-19 response team	Adam Meijer et al
EPI_ISL_1370457	National Institute for Public Health and the Environment (RIVM)	Dutch COVID-19 response team	Adam Meijer et al
EPI_ISL_1370458	National Institute for Public Health and the Environment (RIVM)	Dutch COVID-19 response team	Adam Meijer et al
EPI_ISL_1370459	National Institute for Public Health and the Environment (RIVM)	Dutch COVID-19 response team	Adam Meijer et al
EPI_ISL_1370460	National Institute for Public Health and the Environment (RIVM)	Dutch COVID-19 response team	Adam Meijer et al
EPI_ISL_1370461	National Institute for Public Health and the Environment (RIVM)	Dutch COVID-19 response team	Adam Meijer et al
EPI_ISL_1370462	National Institute for Public Health and the Environment (RIVM)	Dutch COVID-19 response team	Adam Meijer et al
EPI_ISL_1370463	National Institute for Public Health and the Environment (RIVM)	Dutch COVID-19 response team	Adam Meijer et al
EPI_ISL_1370464	National Institute for Public Health and the Environment (RIVM)	Dutch COVID-19 response team	Adam Meijer et al
EPI_ISL_1370465	National Institute for Public Health and the Environment (RIVM)	Dutch COVID-19 response team	Adam Meijer et al
EPI_ISL_1370466	National Institute for Public Health and the Environment (RIVM)	Dutch COVID-19 response team	Adam Meijer et al
EPI_ISL_1370469	National Institute for Public Health and the Environment (RIVM)	Dutch COVID-19 response team	Adam Meijer et al
EPI_ISL_1370470	National Institute for Public Health and the Environment (RIVM)	Dutch COVID-19 response team	Adam Meijer et al
EPI_ISL_1370471	National Institute for Public Health and the Environment (RIVM)	Dutch COVID-19 response team	Adam Meijer et al
EPI_ISL_1370473	National Institute for Public Health and the Environment (RIVM)	Dutch COVID-19 response team	Adam Meijer et al
EPI_ISL_1370474	National Institute for Public Health and the Environment (RIVM)	Dutch COVID-19 response team	Adam Meijer et al
EPI_ISL_1370475	National Institute for Public Health and the Environment (RIVM)	Dutch COVID-19 response team	Adam Meijer et al
EPI_ISL_1370476	National Institute for Public Health and the Environment (RIVM)	Dutch COVID-19 response team	Adam Meijer et al
EPI_ISL_1370477	National Institute for Public Health and the Environment (RIVM)	Dutch COVID-19 response team	Adam Meijer et al
EPI_ISL_1370478	National Institute for Public Health and the Environment (RIVM)	Dutch COVID-19 response team	Adam Meijer et al
EPI_ISL_1370479	National Institute for Public Health and the Environment (RIVM)	Dutch COVID-19 response team	Adam Meijer et al
EPI_ISL_1370480	National Institute for Public Health and the Environment (RIVM)	Dutch COVID-19 response team	Adam Meijer et al
EPI_ISL_1370481	National Institute for Public Health and the Environment (RIVM)	Dutch COVID-19 response team	Adam Meijer et al
EPI_ISL_1370482	National Institute for Public Health and the Environment (RIVM)	Dutch COVID-19 response team	Adam Meijer et al
EPI_ISL_1370483	National Institute for Public Health and the Environment (RIVM)	Dutch COVID-19 response team	Adam Meijer et al
EPI_ISL_1370484	National Institute for Public Health and the Environment (RIVM)	Dutch COVID-19 response team	Adam Meijer et al
EPI_ISL_1370485	National Institute for Public Health and the Environment (RIVM)	Dutch COVID-19 response team	Adam Meijer et al
EPI_ISL_1370486	National Institute for Public Health and the Environment (RIVM)	Dutch COVID-19 response team	Adam Meijer et al
EPI_ISL_1370487	National Institute for Public Health and the Environment (RIVM)	Dutch COVID-19 response team	Adam Meijer et al
EPI_ISL_1370488	National Institute for Public Health and the Environment (RIVM)	Dutch COVID-19 response team	Adam Meijer et al
EPI_ISL_1370489	National Institute for Public Health and the Environment (RIVM)	Dutch COVID-19 response team	Adam Meijer et al
EPI_ISL_1370490	National Institute for Public Health and the Environment (RIVM)	Dutch COVID-19 response team	Adam Meijer et al
EPI_ISL_1370491	National Institute for Public Health and the Environment (RIVM)	Dutch COVID-19 response team	Adam Meijer et al
EPI_ISL_1370492	National Institute for Public Health and the Environment (RIVM)	Dutch COVID-19 response team	Adam Meijer et al
EPI_ISL_1370493	National Institute for Public Health and the Environment (RIVM)	Dutch COVID-19 response team	Adam Meijer et al
EPI_ISL_1370494	National Institute for Public Health and the Environment (RIVM)	Dutch COVID-19 response team	Adam Meijer et al
EPI_ISL_1370495	National Institute for Public Health and the Environment (RIVM)	Dutch COVID-19 response team	Adam Meijer et al
EPI_ISL_1370496	National Institute for Public Health and the Environment (RIVM)	Dutch COVID-19 response team	Adam Meijer et al
EPI_ISL_1370497	National Institute for Public Health and the Environment (RIVM)	Dutch COVID-19 response team	Adam Meijer et al
EPI_ISL_1370498	National Institute for Public Health and the Environment (RIVM)	Dutch COVID-19 response team	Adam Meijer et al
EPI_ISL_1370500	National Institute for Public Health and the Environment (RIVM)	Dutch COVID-19 response team	Adam Meijer et al
EPI_ISL_1370501	National Institute for Public Health and the Environment (RIVM)	Dutch COVID-19 response team	Adam Meijer et al
EPI_ISL_1370502	National Institute for Public Health and the Environment (RIVM)	Dutch COVID-19 response team	Adam Meijer et al
EPI_ISL_1370503	National Institute for Public Health and the Environment (RIVM)	Dutch COVID-19 response team	Adam Meijer et al
EPI_ISL_1370504	National Institute for Public Health and the Environment (RIVM)	Dutch COVID-19 response team	Adam Meijer et al
EPI_ISL_1370505	National Institute for Public Health and the Environment (RIVM)	Dutch COVID-19 response team	Adam Meijer et al
EPI_ISL_1370507	National Institute for Public Health and the Environment (RIVM)	Dutch COVID-19 response team	Adam Meijer et al
EPI_ISL_1370508	National Institute for Public Health and the Environment (RIVM)	Dutch COVID-19 response team	Adam Meijer et al
EPI_ISL_1370509	National Institute for Public Health and the Environment (RIVM)	Dutch COVID-19 response team	Adam Meijer et al
EPI_ISL_1370510	National Institute for Public Health and the Environment (RIVM)	Dutch COVID-19 response team	Adam Meijer et al
EPI_ISL_1370511	National Institute for Public Health and the Environment (RIVM)	Dutch COVID-19 response team	Adam Meijer et al
EPI_ISL_1370512	National Institute for Public Health and the Environment (RIVM)	Dutch COVID-19 response team	Adam Meijer et al
EPI_ISL_1370513	National Institute for Public Health and the Environment (RIVM)	Dutch COVID-19 response team	Adam Meijer et al
EPI_ISL_1370514	National Institute for Public Health and the Environment (RIVM)	Dutch COVID-19 response team	Adam Meijer et al
EPI_ISL_1370515	National Institute for Public Health and the Environment (RIVM)	Dutch COVID-19 response team	Adam Meijer et al
EPI_ISL_1370516	National Institute for Public Health and the Environment (RIVM)	Dutch COVID-19 response team	Adam Meijer et al
EPI_ISL_1370517	National Institute for Public Health and the Environment (RIVM)	Dutch COVID-19 response team	Adam Meijer et al
EPI_ISL_1370518	National Institute for Public Health and the Environment (RIVM)	Dutch COVID-19 response team	Adam Meijer et al
EPI_ISL_1370520	National Institute for Public Health and the Environment (RIVM)	Dutch COVID-19 response team	Adam Meijer et al
EPI_ISL_1370521	National Institute for Public Health and the Environment (RIVM)	Dutch COVID-19 response team	Adam Meijer et al
EPI_ISL_1370523	National Institute for Public Health and the Environment (RIVM)	Dutch COVID-19 response team	Adam Meijer et al
EPI_ISL_1370524	National Institute for Public Health and the Environment (RIVM)	Dutch COVID-19 response team	Adam Meijer et al
EPI_ISL_1370525	National Institute for Public Health and the Environment (RIVM)	Dutch COVID-19 response team	Adam Meijer et al
EPI_ISL_1370526	National Institute for Public Health and the Environment (RIVM)	Dutch COVID-19 response team	Adam Meijer et al
EPI_ISL_1370527	National Institute for Public Health and the Environment (RIVM)	Dutch COVID-19 response team	Adam Meijer et al
EPI_ISL_1370528	National Institute for Public Health and the Environment (RIVM)	Dutch COVID-19 response team	Adam Meijer et al
EPI_ISL_1370529	National Institute for Public Health and the Environment (RIVM)	Dutch COVID-19 response team	Adam Meijer et al
EPI_ISL_1370530	National Institute for Public Health and the Environment (RIVM)	Dutch COVID-19 response team	Adam Meijer et al
EPI_ISL_1370531	National Institute for Public Health and the Environment (RIVM)	Dutch COVID-19 response team	Adam Meijer et al
EPI_ISL_1370532	National Institute for Public Health and the Environment (RIVM)	Dutch COVID-19 response team	Adam Meijer et al
EPI_ISL_1370533	National Institute for Public Health and the Environment (RIVM)	Dutch COVID-19 response team	Adam Meijer et al
EPI_ISL_1370534	National Institute for Public Health and the Environment (RIVM)	Dutch COVID-19 response team	Adam Meijer et al
EPI_ISL_1370535	National Institute for Public Health and the Environment (RIVM)	Dutch COVID-19 response team	Adam Meijer et al
EPI_ISL_1370536	National Institute for Public Health and the Environment (RIVM)	Dutch COVID-19 response team	Adam Meijer et al
EPI_ISL_1370537	National Institute for Public Health and the Environment (RIVM)	Dutch COVID-19 response team	Adam Meijer et al
EPI_ISL_1370538	National Institute for Public Health and the Environment (RIVM)	Dutch COVID-19 response team	Adam Meijer et al
EPI_ISL_1370539	National Institute for Public Health and the Environment (RIVM)	Dutch COVID-19 response team	Adam Meijer et al
EPI_ISL_1370540	National Institute for Public Health and the Environment (RIVM)	Dutch COVID-19 response team	Adam Meijer et al
EPI_ISL_1370541	National Institute for Public Health and the Environment (RIVM)	Dutch COVID-19 response team	Adam Meijer et al
EPI_ISL_1370542	National Institute for Public Health and the Environment (RIVM)	Dutch COVID-19 response team	Adam Meijer et al
EPI_ISL_1370543	National Institute for Public Health and the Environment (RIVM)	Dutch COVID-19 response team	Adam Meijer et al
EPI_ISL_1370544	National Institute for Public Health and the Environment (RIVM)	Dutch COVID-19 response team	Adam Meijer et al
EPI_ISL_1370545	National Institute for Public Health and the Environment (RIVM)	Dutch COVID-19 response team	Adam Meijer et al
EPI_ISL_1370546	National Institute for Public Health and the Environment (RIVM)	Dutch COVID-19 response team	Adam Meijer et al
EPI_ISL_1370547	National Institute for Public Health and the Environment (RIVM)	Dutch COVID-19 response team	Adam Meijer et al
EPI_ISL_1370548	National Institute for Public Health and the Environment (RIVM)	Dutch COVID-19 response team	Adam Meijer et al
EPI_ISL_1370549	National Institute for Public Health and the Environment (RIVM)	Dutch COVID-19 response team	Adam Meijer et al
EPI_ISL_1370550	National Institute for Public Health and the Environment (RIVM)	Dutch COVID-19 response team	Adam Meijer et al
EPI_ISL_1370551	National Institute for Public Health and the Environment (RIVM)	Dutch COVID-19 response team	Adam Meijer et al
EPI_ISL_1370552	National Institute for Public Health and the Environment (RIVM)	Dutch COVID-19 response team	Adam Meijer et al
EPI_ISL_1370553	National Institute for Public Health and the Environment (RIVM)	Dutch COVID-19 response team	Adam Meijer et al
EPI_ISL_1370554	National Institute for Public Health and the Environment (RIVM)	Dutch COVID-19 response team	Adam Meijer et al
EPI_ISL_1370555	National Institute for Public Health and the Environment (RIVM)	Dutch COVID-19 response team	Adam Meijer et al
EPI_ISL_1370556	National Institute for Public Health and the Environment (RIVM)	Dutch COVID-19 response team	Adam Meijer et al
EPI_ISL_1370557	National Institute for Public Health and the Environment (RIVM)	Dutch COVID-19 response team	Adam Meijer et al
EPI_ISL_1370558	National Institute for Public Health and the Environment (RIVM)	Dutch COVID-19 response team	Adam Meijer et al
EPI_ISL_1370560	National Institute for Public Health and the Environment (RIVM)	Dutch COVID-19 response team	Adam Meijer et al
EPI_ISL_1370561	National Institute for Public Health and the Environment (RIVM)	Dutch COVID-19 response team	Adam Meijer et al
EPI_ISL_1370562	National Institute for Public Health and the Environment (RIVM)	Dutch COVID-19 response team	Adam Meijer et al
EPI_ISL_1370563	National Institute for Public Health and the Environment (RIVM)	Dutch COVID-19 response team	Adam Meijer et al
EPI_ISL_1370564	National Institute for Public Health and the Environment (RIVM)	Dutch COVID-19 response team	Adam Meijer et al
EPI_ISL_1370565	National Institute for Public Health and the Environment (RIVM)	Dutch COVID-19 response team	Adam Meijer et al
EPI_ISL_1370567	National Institute for Public Health and the Environment (RIVM)	Dutch COVID-19 response team	Adam Meijer et al
EPI_ISL_1370568	National Institute for Public Health and the Environment (RIVM)	Dutch COVID-19 response team	Adam Meijer et al
EPI_ISL_1370570	National Institute for Public Health and the Environment (RIVM)	Dutch COVID-19 response team	Adam Meijer et al
EPI_ISL_1370571	National Institute for Public Health and the Environment (RIVM)	Dutch COVID-19 response team	Adam Meijer et al
EPI_ISL_1370573	National Institute for Public Health and the Environment (RIVM)	Dutch COVID-19 response team	Adam Meijer et al
EPI_ISL_1370574	National Institute for Public Health and the Environment (RIVM)	Dutch COVID-19 response team	Adam Meijer et al
EPI_ISL_1370575	National Institute for Public Health and the Environment (RIVM)	Dutch COVID-19 response team	Adam Meijer et al
EPI_ISL_1370576	National Institute for Public Health and the Environment (RIVM)	Dutch COVID-19 response team	Adam Meijer et al
EPI_ISL_1370578	National Institute for Public Health and the Environment (RIVM)	Dutch COVID-19 response team	Adam Meijer et al
EPI_ISL_1370579	National Institute for Public Health and the Environment (RIVM)	Dutch COVID-19 response team	Adam Meijer et al
EPI_ISL_1370580	National Institute for Public Health and the Environment (RIVM)	Dutch COVID-19 response team	Adam Meijer et al
EPI_ISL_1370581	National Institute for Public Health and the Environment (RIVM)	Dutch COVID-19 response team	Adam Meijer et al
EPI_ISL_1370582	National Institute for Public Health and the Environment (RIVM)	Dutch COVID-19 response team	Adam Meijer et al
EPI_ISL_1370583	National Institute for Public Health and the Environment (RIVM)	Dutch COVID-19 response team	Adam Meijer et al
EPI_ISL_1370584	National Institute for Public Health and the Environment (RIVM)	Dutch COVID-19 response team	Adam Meijer et al
EPI_ISL_1370585	National Institute for Public Health and the Environment (RIVM)	Dutch COVID-19 response team	Adam Meijer et al
EPI_ISL_1370586	National Institute for Public Health and the Environment (RIVM)	Dutch COVID-19 response team	Adam Meijer et al
EPI_ISL_1370587	National Institute for Public Health and the Environment (RIVM)	Dutch COVID-19 response team	Adam Meijer et al
EPI_ISL_1370588	National Institute for Public Health and the Environment (RIVM)	Dutch COVID-19 response team	Adam Meijer et al
EPI_ISL_1370590	National Institute for Public Health and the Environment (RIVM)	Dutch COVID-19 response team	Adam Meijer et al
EPI_ISL_1370591	National Institute for Public Health and the Environment (RIVM)	Dutch COVID-19 response team	Adam Meijer et al
EPI_ISL_1370592	National Institute for Public Health and the Environment (RIVM)	Dutch COVID-19 response team	Adam Meijer et al
EPI_ISL_1370594	National Institute for Public Health and the Environment (RIVM)	Dutch COVID-19 response team	Adam Meijer et al
EPI_ISL_1370595	National Institute for Public Health and the Environment (RIVM)	Dutch COVID-19 response team	Adam Meijer et al
EPI_ISL_1370597	National Institute for Public Health and the Environment (RIVM)	Dutch COVID-19 response team	Adam Meijer et al
EPI_ISL_1370598	National Institute for Public Health and the Environment (RIVM)	Dutch COVID-19 response team	Adam Meijer et al
EPI_ISL_1370600	National Institute for Public Health and the Environment (RIVM)	Dutch COVID-19 response team	Adam Meijer et al
EPI_ISL_1370602	National Institute for Public Health and the Environment (RIVM)	Dutch COVID-19 response team	Adam Meijer et al
EPI_ISL_1370604	National Institute for Public Health and the Environment (RIVM)	Dutch COVID-19 response team	Adam Meijer et al
EPI_ISL_1370605	National Institute for Public Health and the Environment (RIVM)	Dutch COVID-19 response team	Adam Meijer et al
EPI_ISL_1370606	National Institute for Public Health and the Environment (RIVM)	Dutch COVID-19 response team	Adam Meijer et al
EPI_ISL_1370607	National Institute for Public Health and the Environment (RIVM)	Dutch COVID-19 response team	Adam Meijer et al
EPI_ISL_1370608	National Institute for Public Health and the Environment (RIVM)	Dutch COVID-19 response team	Adam Meijer et al
EPI_ISL_1370609	National Institute for Public Health and the Environment (RIVM)	Dutch COVID-19 response team	Adam Meijer et al
EPI_ISL_1370610	National Institute for Public Health and the Environment (RIVM)	Dutch COVID-19 response team	Adam Meijer et al
EPI_ISL_1370611	National Institute for Public Health and the Environment (RIVM)	Dutch COVID-19 response team	Adam Meijer et al
EPI_ISL_1370612	National Institute for Public Health and the Environment (RIVM)	Dutch COVID-19 response team	Adam Meijer et al
EPI_ISL_1370613	National Institute for Public Health and the Environment (RIVM)	Dutch COVID-19 response team	Adam Meijer et al
EPI_ISL_1370615	National Institute for Public Health and the Environment (RIVM)	Dutch COVID-19 response team	Adam Meijer et al
EPI_ISL_1370616	National Institute for Public Health and the Environment (RIVM)	Dutch COVID-19 response team	Adam Meijer et al
EPI_ISL_1370617	National Institute for Public Health and the Environment (RIVM)	Dutch COVID-19 response team	Adam Meijer et al
EPI_ISL_1370618	National Institute for Public Health and the Environment (RIVM)	Dutch COVID-19 response team	Adam Meijer et al
EPI_ISL_1370619	National Institute for Public Health and the Environment (RIVM)	Dutch COVID-19 response team	Adam Meijer et al
EPI_ISL_1370620	National Institute for Public Health and the Environment (RIVM)	Dutch COVID-19 response team	Adam Meijer et al
EPI_ISL_1370621	National Institute for Public Health and the Environment (RIVM)	Dutch COVID-19 response team	Adam Meijer et al
EPI_ISL_1370622	National Institute for Public Health and the Environment (RIVM)	Dutch COVID-19 response team	Adam Meijer et al
EPI_ISL_1370624	National Institute for Public Health and the Environment (RIVM)	Dutch COVID-19 response team	Adam Meijer et al
EPI_ISL_1370626	National Institute for Public Health and the Environment (RIVM)	Dutch COVID-19 response team	Adam Meijer et al
EPI_ISL_1370627	National Institute for Public Health and the Environment (RIVM)	Dutch COVID-19 response team	Adam Meijer et al
EPI_ISL_1370628	National Institute for Public Health and the Environment (RIVM)	Dutch COVID-19 response team	Adam Meijer et al
EPI_ISL_1370629	National Institute for Public Health and the Environment (RIVM)	Dutch COVID-19 response team	Adam Meijer et al
EPI_ISL_1370630	National Institute for Public Health and the Environment (RIVM)	Dutch COVID-19 response team	Adam Meijer et al
EPI_ISL_1370631	National Institute for Public Health and the Environment (RIVM)	Dutch COVID-19 response team	Adam Meijer et al
EPI_ISL_1370632	National Institute for Public Health and the Environment (RIVM)	Dutch COVID-19 response team	Adam Meijer et al
EPI_ISL_1370633	National Institute for Public Health and the Environment (RIVM)	Dutch COVID-19 response team	Adam Meijer et al
EPI_ISL_1370634	National Institute for Public Health and the Environment (RIVM)	Dutch COVID-19 response team	Adam Meijer et al
EPI_ISL_1370635	National Institute for Public Health and the Environment (RIVM)	Dutch COVID-19 response team	Adam Meijer et al
EPI_ISL_1370636	National Institute for Public Health and the Environment (RIVM)	Dutch COVID-19 response team	Adam Meijer et al
EPI_ISL_1370637	National Institute for Public Health and the Environment (RIVM)	Dutch COVID-19 response team	Adam Meijer et al
EPI_ISL_1370638	National Institute for Public Health and the Environment (RIVM)	Dutch COVID-19 response team	Adam Meijer et al
EPI_ISL_1370639	National Institute for Public Health and the Environment (RIVM)	Dutch COVID-19 response team	Adam Meijer et al
EPI_ISL_1370640	National Institute for Public Health and the Environment (RIVM)	Dutch COVID-19 response team	Adam Meijer et al
EPI_ISL_1370641	National Institute for Public Health and the Environment (RIVM)	Dutch COVID-19 response team	Adam Meijer et al
EPI_ISL_1370642	National Institute for Public Health and the Environment (RIVM)	Dutch COVID-19 response team	Adam Meijer et al
EPI_ISL_1370643	National Institute for Public Health and the Environment (RIVM)	Dutch COVID-19 response team	Adam Meijer et al
EPI_ISL_1370644	National Institute for Public Health and the Environment (RIVM)	Dutch COVID-19 response team	Adam Meijer et al
EPI_ISL_1370645	National Institute for Public Health and the Environment (RIVM)	Dutch COVID-19 response team	Adam Meijer et al
EPI_ISL_1370646	National Institute for Public Health and the Environment (RIVM)	Dutch COVID-19 response team	Adam Meijer et al
EPI_ISL_1370647	National Institute for Public Health and the Environment (RIVM)	Dutch COVID-19 response team	Adam Meijer et al
EPI_ISL_1370648	National Institute for Public Health and the Environment (RIVM)	Dutch COVID-19 response team	Adam Meijer et al
EPI_ISL_1370649	National Institute for Public Health and the Environment (RIVM)	Dutch COVID-19 response team	Adam Meijer et al
EPI_ISL_1370650	National Institute for Public Health and the Environment (RIVM)	Dutch COVID-19 response team	Adam Meijer et al
EPI_ISL_1370651	National Institute for Public Health and the Environment (RIVM)	Dutch COVID-19 response team	Adam Meijer et al
EPI_ISL_1370652	National Institute for Public Health and the Environment (RIVM)	Dutch COVID-19 response team	Adam Meijer et al
EPI_ISL_1370653	National Institute for Public Health and the Environment (RIVM)	Dutch COVID-19 response team	Adam Meijer et al
EPI_ISL_1370654	National Institute for Public Health and the Environment (RIVM)	Dutch COVID-19 response team	Adam Meijer et al
EPI_ISL_1370655	National Institute for Public Health and the Environment (RIVM)	Dutch COVID-19 response team	Adam Meijer et al
EPI_ISL_1370656	National Institute for Public Health and the Environment (RIVM)	Dutch COVID-19 response team	Adam Meijer et al
EPI_ISL_1370657	National Institute for Public Health and the Environment (RIVM)	Dutch COVID-19 response team	Adam Meijer et al
EPI_ISL_1370658	National Institute for Public Health and the Environment (RIVM)	Dutch COVID-19 response team	Adam Meijer et al
EPI_ISL_1370659	National Institute for Public Health and the Environment (RIVM)	Dutch COVID-19 response team	Adam Meijer et al
EPI_ISL_1370660	National Institute for Public Health and the Environment (RIVM)	Dutch COVID-19 response team	Adam Meijer et al
EPI_ISL_1370662	National Institute for Public Health and the Environment (RIVM)	Dutch COVID-19 response team	Adam Meijer et al
EPI_ISL_1370663	National Institute for Public Health and the Environment (RIVM)	Dutch COVID-19 response team	Adam Meijer et al
EPI_ISL_1370664	National Institute for Public Health and the Environment (RIVM)	Dutch COVID-19 response team	Adam Meijer et al
EPI_ISL_1370665	National Institute for Public Health and the Environment (RIVM)	Dutch COVID-19 response team	Adam Meijer et al
EPI_ISL_1370666	National Institute for Public Health and the Environment (RIVM)	Dutch COVID-19 response team	Adam Meijer et al
EPI_ISL_1370667	National Institute for Public Health and the Environment (RIVM)	Dutch COVID-19 response team	Adam Meijer et al
EPI_ISL_1370668	National Institute for Public Health and the Environment (RIVM)	Dutch COVID-19 response team	Adam Meijer et al
EPI_ISL_1370669	National Institute for Public Health and the Environment (RIVM)	Dutch COVID-19 response team	Adam Meijer et al
EPI_ISL_1370670	National Institute for Public Health and the Environment (RIVM)	Dutch COVID-19 response team	Adam Meijer et al
EPI_ISL_1370671	National Institute for Public Health and the Environment (RIVM)	Dutch COVID-19 response team	Adam Meijer et al
EPI_ISL_1370672	National Institute for Public Health and the Environment (RIVM)	Dutch COVID-19 response team	Adam Meijer et al
EPI_ISL_1370673	National Institute for Public Health and the Environment (RIVM)	Dutch COVID-19 response team	Adam Meijer et al
EPI_ISL_1370674	National Institute for Public Health and the Environment (RIVM)	Dutch COVID-19 response team	Adam Meijer et al
EPI_ISL_1370675	National Institute for Public Health and the Environment (RIVM)	Dutch COVID-19 response team	Adam Meijer et al
EPI_ISL_1370676	National Institute for Public Health and the Environment (RIVM)	Dutch COVID-19 response team	Adam Meijer et al
EPI_ISL_1370677	National Institute for Public Health and the Environment (RIVM)	Dutch COVID-19 response team	Adam Meijer et al
EPI_ISL_1370678	National Institute for Public Health and the Environment (RIVM)	Dutch COVID-19 response team	Adam Meijer et al
EPI_ISL_1370680	National Institute for Public Health and the Environment (RIVM)	Dutch COVID-19 response team	Adam Meijer et al
EPI_ISL_1370681	National Institute for Public Health and the Environment (RIVM)	Dutch COVID-19 response team	Adam Meijer et al
EPI_ISL_1370682	National Institute for Public Health and the Environment (RIVM)	Dutch COVID-19 response team	Adam Meijer et al
EPI_ISL_1370683	National Institute for Public Health and the Environment (RIVM)	Dutch COVID-19 response team	Adam Meijer et al
EPI_ISL_1370684	National Institute for Public Health and the Environment (RIVM)	Dutch COVID-19 response team	Adam Meijer et al
EPI_ISL_1370685	National Institute for Public Health and the Environment (RIVM)	Dutch COVID-19 response team	Adam Meijer et al
EPI_ISL_1370686	National Institute for Public Health and the Environment (RIVM)	Dutch COVID-19 response team	Adam Meijer et al
EPI_ISL_1370687	National Institute for Public Health and the Environment (RIVM)	Dutch COVID-19 response team	Adam Meijer et al
EPI_ISL_1370688	National Institute for Public Health and the Environment (RIVM)	Dutch COVID-19 response team	Adam Meijer et al
EPI_ISL_1370689	National Institute for Public Health and the Environment (RIVM)	Dutch COVID-19 response team	Adam Meijer et al
EPI_ISL_1370690	National Institute for Public Health and the Environment (RIVM)	Dutch COVID-19 response team	Adam Meijer et al
EPI_ISL_1370691	National Institute for Public Health and the Environment (RIVM)	Dutch COVID-19 response team	Adam Meijer et al
EPI_ISL_1370692	National Institute for Public Health and the Environment (RIVM)	Dutch COVID-19 response team	Adam Meijer et al
EPI_ISL_1370693	National Institute for Public Health and the Environment (RIVM)	Dutch COVID-19 response team	Adam Meijer et al
EPI_ISL_1370694	National Institute for Public Health and the Environment (RIVM)	Dutch COVID-19 response team	Adam Meijer et al
EPI_ISL_1370695	National Institute for Public Health and the Environment (RIVM)	Dutch COVID-19 response team	Adam Meijer et al
EPI_ISL_1370696	National Institute for Public Health and the Environment (RIVM)	Dutch COVID-19 response team	Adam Meijer et al
EPI_ISL_1370697	National Institute for Public Health and the Environment (RIVM)	Dutch COVID-19 response team	Adam Meijer et al
EPI_ISL_1370698	National Institute for Public Health and the Environment (RIVM)	Dutch COVID-19 response team	Adam Meijer et al
EPI_ISL_1370699	National Institute for Public Health and the Environment (RIVM)	Dutch COVID-19 response team	Adam Meijer et al
EPI_ISL_1370700	National Institute for Public Health and the Environment (RIVM)	Dutch COVID-19 response team	Adam Meijer et al
EPI_ISL_1370701	National Institute for Public Health and the Environment (RIVM)	Dutch COVID-19 response team	Adam Meijer et al
EPI_ISL_1370702	National Institute for Public Health and the Environment (RIVM)	Dutch COVID-19 response team	Adam Meijer et al
EPI_ISL_1370703	National Institute for Public Health and the Environment (RIVM)	Dutch COVID-19 response team	Adam Meijer et al
EPI_ISL_1370704	National Institute for Public Health and the Environment (RIVM)	Dutch COVID-19 response team	Adam Meijer et al
EPI_ISL_1370705	National Institute for Public Health and the Environment (RIVM)	Dutch COVID-19 response team	Adam Meijer et al
EPI_ISL_1370706	National Institute for Public Health and the Environment (RIVM)	Dutch COVID-19 response team	Adam Meijer et al
EPI_ISL_1370707	National Institute for Public Health and the Environment (RIVM)	Dutch COVID-19 response team	Adam Meijer et al
EPI_ISL_1370709	National Institute for Public Health and the Environment (RIVM)	Dutch COVID-19 response team	Adam Meijer et al
EPI_ISL_1370710	National Institute for Public Health and the Environment (RIVM)	Dutch COVID-19 response team	Adam Meijer et al
EPI_ISL_1370711	National Institute for Public Health and the Environment (RIVM)	Dutch COVID-19 response team	Adam Meijer et al
EPI_ISL_1370712	National Institute for Public Health and the Environment (RIVM)	Dutch COVID-19 response team	Adam Meijer et al
EPI_ISL_1370713	National Institute for Public Health and the Environment (RIVM)	Dutch COVID-19 response team	Adam Meijer et al
EPI_ISL_1370714	National Institute for Public Health and the Environment (RIVM)	Dutch COVID-19 response team	Adam Meijer et al
EPI_ISL_1370715	National Institute for Public Health and the Environment (RIVM)	Dutch COVID-19 response team	Adam Meijer et al
EPI_ISL_1370716	National Institute for Public Health and the Environment (RIVM)	Dutch COVID-19 response team	Adam Meijer et al
EPI_ISL_1370717	National Institute for Public Health and the Environment (RIVM)	Dutch COVID-19 response team	Adam Meijer et al
EPI_ISL_1370718	National Institute for Public Health and the Environment (RIVM)	Dutch COVID-19 response team	Adam Meijer et al
EPI_ISL_1370719	National Institute for Public Health and the Environment (RIVM)	Dutch COVID-19 response team	Adam Meijer et al
EPI_ISL_1370720	National Institute for Public Health and the Environment (RIVM)	Dutch COVID-19 response team	Adam Meijer et al
EPI_ISL_1370721	National Institute for Public Health and the Environment (RIVM)	Dutch COVID-19 response team	Adam Meijer et al
EPI_ISL_1370722	National Institute for Public Health and the Environment (RIVM)	Dutch COVID-19 response team	Adam Meijer et al
EPI_ISL_1370723	National Institute for Public Health and the Environment (RIVM)	Dutch COVID-19 response team	Adam Meijer et al
EPI_ISL_1370724	National Institute for Public Health and the Environment (RIVM)	Dutch COVID-19 response team	Adam Meijer et al
EPI_ISL_1370725	National Institute for Public Health and the Environment (RIVM)	Dutch COVID-19 response team	Adam Meijer et al
EPI_ISL_1370726	National Institute for Public Health and the Environment (RIVM)	Dutch COVID-19 response team	Adam Meijer et al
EPI_ISL_1370727	National Institute for Public Health and the Environment (RIVM)	Dutch COVID-19 response team	Adam Meijer et al
EPI_ISL_1370728	National Institute for Public Health and the Environment (RIVM)	Dutch COVID-19 response team	Adam Meijer et al
EPI_ISL_1370729	National Institute for Public Health and the Environment (RIVM)	Dutch COVID-19 response team	Adam Meijer et al
EPI_ISL_1370730	National Institute for Public Health and the Environment (RIVM)	Dutch COVID-19 response team	Adam Meijer et al
EPI_ISL_1370731	National Institute for Public Health and the Environment (RIVM)	Dutch COVID-19 response team	Adam Meijer et al
EPI_ISL_1370732	National Institute for Public Health and the Environment (RIVM)	Dutch COVID-19 response team	Adam Meijer et al
EPI_ISL_1370733	National Institute for Public Health and the Environment (RIVM)	Dutch COVID-19 response team	Adam Meijer et al
EPI_ISL_1370734	National Institute for Public Health and the Environment (RIVM)	Dutch COVID-19 response team	Adam Meijer et al
EPI_ISL_1370735	National Institute for Public Health and the Environment (RIVM)	Dutch COVID-19 response team	Adam Meijer et al
EPI_ISL_1370736	National Institute for Public Health and the Environment (RIVM)	Dutch COVID-19 response team	Adam Meijer et al
EPI_ISL_1370737	National Institute for Public Health and the Environment (RIVM)	Dutch COVID-19 response team	Adam Meijer et al
EPI_ISL_1370738	National Institute for Public Health and the Environment (RIVM)	Dutch COVID-19 response team	Adam Meijer et al
EPI_ISL_1370739	National Institute for Public Health and the Environment (RIVM)	Dutch COVID-19 response team	Adam Meijer et al
EPI_ISL_1370740	National Institute for Public Health and the Environment (RIVM)	Dutch COVID-19 response team	Adam Meijer et al
EPI_ISL_1370741	National Institute for Public Health and the Environment (RIVM)	Dutch COVID-19 response team	Adam Meijer et al
EPI_ISL_1370742	National Institute for Public Health and the Environment (RIVM)	Dutch COVID-19 response team	Adam Meijer et al
EPI_ISL_1370743	National Institute for Public Health and the Environment (RIVM)	Dutch COVID-19 response team	Adam Meijer et al
EPI_ISL_1370744	National Institute for Public Health and the Environment (RIVM)	Dutch COVID-19 response team	Adam Meijer et al
EPI_ISL_1370745	National Institute for Public Health and the Environment (RIVM)	Dutch COVID-19 response team	Adam Meijer et al
EPI_ISL_1370746	National Institute for Public Health and the Environment (RIVM)	Dutch COVID-19 response team	Adam Meijer et al
EPI_ISL_1370747	National Institute for Public Health and the Environment (RIVM)	Dutch COVID-19 response team	Adam Meijer et al
EPI_ISL_1370748	National Institute for Public Health and the Environment (RIVM)	Dutch COVID-19 response team	Adam Meijer et al
EPI_ISL_1370749	National Institute for Public Health and the Environment (RIVM)	Dutch COVID-19 response team	Adam Meijer et al
EPI_ISL_1370750	National Institute for Public Health and the Environment (RIVM)	Dutch COVID-19 response team	Adam Meijer et al
EPI_ISL_1370751	National Institute for Public Health and the Environment (RIVM)	Dutch COVID-19 response team	Adam Meijer et al
EPI_ISL_1370752	National Institute for Public Health and the Environment (RIVM)	Dutch COVID-19 response team	Adam Meijer et al
EPI_ISL_1370753	National Institute for Public Health and the Environment (RIVM)	Dutch COVID-19 response team	Adam Meijer et al
EPI_ISL_1370754	National Institute for Public Health and the Environment (RIVM)	Dutch COVID-19 response team	Adam Meijer et al
EPI_ISL_1370755	National Institute for Public Health and the Environment (RIVM)	Dutch COVID-19 response team	Adam Meijer et al
EPI_ISL_1370756	National Institute for Public Health and the Environment (RIVM)	Dutch COVID-19 response team	Adam Meijer et al
EPI_ISL_1370757	National Institute for Public Health and the Environment (RIVM)	Dutch COVID-19 response team	Adam Meijer et al
EPI_ISL_1370758	National Institute for Public Health and the Environment (RIVM)	Dutch COVID-19 response team	Adam Meijer et al
EPI_ISL_1370759	National Institute for Public Health and the Environment (RIVM)	Dutch COVID-19 response team	Adam Meijer et al
EPI_ISL_1370760	National Institute for Public Health and the Environment (RIVM)	Dutch COVID-19 response team	Adam Meijer et al
EPI_ISL_1370761	National Institute for Public Health and the Environment (RIVM)	Dutch COVID-19 response team	Adam Meijer et al
EPI_ISL_1370762	National Institute for Public Health and the Environment (RIVM)	Dutch COVID-19 response team	Adam Meijer et al
EPI_ISL_1370763	National Institute for Public Health and the Environment (RIVM)	Dutch COVID-19 response team	Adam Meijer et al
EPI_ISL_1370764	National Institute for Public Health and the Environment (RIVM)	Dutch COVID-19 response team	Adam Meijer et al
EPI_ISL_1370765	National Institute for Public Health and the Environment (RIVM)	Dutch COVID-19 response team	Adam Meijer et al
EPI_ISL_1370766	National Institute for Public Health and the Environment (RIVM)	Dutch COVID-19 response team	Adam Meijer et al
EPI_ISL_1370767	National Institute for Public Health and the Environment (RIVM)	Dutch COVID-19 response team	Adam Meijer et al
EPI_ISL_1370768	National Institute for Public Health and the Environment (RIVM)	Dutch COVID-19 response team	Adam Meijer et al
EPI_ISL_1370769	National Institute for Public Health and the Environment (RIVM)	Dutch COVID-19 response team	Adam Meijer et al
EPI_ISL_1370770	National Institute for Public Health and the Environment (RIVM)	Dutch COVID-19 response team	Adam Meijer et al
EPI_ISL_1370771	National Institute for Public Health and the Environment (RIVM)	Dutch COVID-19 response team	Adam Meijer et al
EPI_ISL_1370772	National Institute for Public Health and the Environment (RIVM)	Dutch COVID-19 response team	Adam Meijer et al
EPI_ISL_1370773	National Institute for Public Health and the Environment (RIVM)	Dutch COVID-19 response team	Adam Meijer et al
EPI_ISL_1370774	National Institute for Public Health and the Environment (RIVM)	Dutch COVID-19 response team	Adam Meijer et al
EPI_ISL_1370775	National Institute for Public Health and the Environment (RIVM)	Dutch COVID-19 response team	Adam Meijer et al
EPI_ISL_1370776	National Institute for Public Health and the Environment (RIVM)	Dutch COVID-19 response team	Adam Meijer et al
EPI_ISL_1370777	National Institute for Public Health and the Environment (RIVM)	Dutch COVID-19 response team	Adam Meijer et al
EPI_ISL_1370778	National Institute for Public Health and the Environment (RIVM)	Dutch COVID-19 response team	Adam Meijer et al
EPI_ISL_1370779	National Institute for Public Health and the Environment (RIVM)	Dutch COVID-19 response team	Adam Meijer et al
EPI_ISL_1370780	National Institute for Public Health and the Environment (RIVM)	Dutch COVID-19 response team	Adam Meijer et al
EPI_ISL_1370781	National Institute for Public Health and the Environment (RIVM)	Dutch COVID-19 response team	Adam Meijer et al
EPI_ISL_1370782	National Institute for Public Health and the Environment (RIVM)	Dutch COVID-19 response team	Adam Meijer et al
EPI_ISL_1370783	National Institute for Public Health and the Environment (RIVM)	Dutch COVID-19 response team	Adam Meijer et al
EPI_ISL_1370785	National Institute for Public Health and the Environment (RIVM)	Dutch COVID-19 response team	Adam Meijer et al
EPI_ISL_1370786	National Institute for Public Health and the Environment (RIVM)	Dutch COVID-19 response team	Adam Meijer et al
EPI_ISL_1370787	National Institute for Public Health and the Environment (RIVM)	Dutch COVID-19 response team	Adam Meijer et al
EPI_ISL_1370788	National Institute for Public Health and the Environment (RIVM)	Dutch COVID-19 response team	Adam Meijer et al
EPI_ISL_1370789	National Institute for Public Health and the Environment (RIVM)	Dutch COVID-19 response team	Adam Meijer et al
EPI_ISL_1370790	National Institute for Public Health and the Environment (RIVM)	Dutch COVID-19 response team	Adam Meijer et al
EPI_ISL_1370791	National Institute for Public Health and the Environment (RIVM)	Dutch COVID-19 response team	Adam Meijer et al
EPI_ISL_1370792	National Institute for Public Health and the Environment (RIVM)	Dutch COVID-19 response team	Adam Meijer et al
EPI_ISL_1370793	National Institute for Public Health and the Environment (RIVM)	Dutch COVID-19 response team	Adam Meijer et al
EPI_ISL_1370794	National Institute for Public Health and the Environment (RIVM)	Dutch COVID-19 response team	Adam Meijer et al
EPI_ISL_1370795	National Institute for Public Health and the Environment (RIVM)	Dutch COVID-19 response team	Adam Meijer et al
EPI_ISL_1370796	National Institute for Public Health and the Environment (RIVM)	Dutch COVID-19 response team	Adam Meijer et al
EPI_ISL_1370797	National Institute for Public Health and the Environment (RIVM)	Dutch COVID-19 response team	Adam Meijer et al
EPI_ISL_1370798	National Institute for Public Health and the Environment (RIVM)	Dutch COVID-19 response team	Adam Meijer et al
EPI_ISL_1370799	National Institute for Public Health and the Environment (RIVM)	Dutch COVID-19 response team	Adam Meijer et al
EPI_ISL_1370800	National Institute for Public Health and the Environment (RIVM)	Dutch COVID-19 response team	Adam Meijer et al
EPI_ISL_1370801	National Institute for Public Health and the Environment (RIVM)	Dutch COVID-19 response team	Adam Meijer et al
EPI_ISL_1370802	National Institute for Public Health and the Environment (RIVM)	Dutch COVID-19 response team	Adam Meijer et al
EPI_ISL_1370803	National Institute for Public Health and the Environment (RIVM)	Dutch COVID-19 response team	Adam Meijer et al
EPI_ISL_1370804	National Institute for Public Health and the Environment (RIVM)	Dutch COVID-19 response team	Adam Meijer et al
EPI_ISL_1370805	National Institute for Public Health and the Environment (RIVM)	Dutch COVID-19 response team	Adam Meijer et al
EPI_ISL_1370806	National Institute for Public Health and the Environment (RIVM)	Dutch COVID-19 response team	Adam Meijer et al
EPI_ISL_1370807	National Institute for Public Health and the Environment (RIVM)	Dutch COVID-19 response team	Adam Meijer et al
EPI_ISL_1370808	National Institute for Public Health and the Environment (RIVM)	Dutch COVID-19 response team	Adam Meijer et al
EPI_ISL_1370809	National Institute for Public Health and the Environment (RIVM)	Dutch COVID-19 response team	Adam Meijer et al
EPI_ISL_1370810	National Institute for Public Health and the Environment (RIVM)	Dutch COVID-19 response team	Adam Meijer et al
EPI_ISL_1370811	National Institute for Public Health and the Environment (RIVM)	Dutch COVID-19 response team	Adam Meijer et al
EPI_ISL_1370812	National Institute for Public Health and the Environment (RIVM)	Dutch COVID-19 response team	Adam Meijer et al
EPI_ISL_1370813	National Institute for Public Health and the Environment (RIVM)	Dutch COVID-19 response team	Adam Meijer et al
EPI_ISL_1370814	National Institute for Public Health and the Environment (RIVM)	Dutch COVID-19 response team	Adam Meijer et al
EPI_ISL_1370815	National Institute for Public Health and the Environment (RIVM)	Dutch COVID-19 response team	Adam Meijer et al
EPI_ISL_1370816	National Institute for Public Health and the Environment (RIVM)	Dutch COVID-19 response team	Adam Meijer et al
EPI_ISL_1370817	National Institute for Public Health and the Environment (RIVM)	Dutch COVID-19 response team	Adam Meijer et al
EPI_ISL_1370818	National Institute for Public Health and the Environment (RIVM)	Dutch COVID-19 response team	Adam Meijer et al
EPI_ISL_1370819	National Institute for Public Health and the Environment (RIVM)	Dutch COVID-19 response team	Adam Meijer et al
EPI_ISL_1370820	National Institute for Public Health and the Environment (RIVM)	Dutch COVID-19 response team	Adam Meijer et al
EPI_ISL_1370821	National Institute for Public Health and the Environment (RIVM)	Dutch COVID-19 response team	Adam Meijer et al
EPI_ISL_1370822	National Institute for Public Health and the Environment (RIVM)	Dutch COVID-19 response team	Adam Meijer et al
EPI_ISL_1370823	National Institute for Public Health and the Environment (RIVM)	Dutch COVID-19 response team	Adam Meijer et al
EPI_ISL_1370824	National Institute for Public Health and the Environment (RIVM)	Dutch COVID-19 response team	Adam Meijer et al
EPI_ISL_1370825	National Institute for Public Health and the Environment (RIVM)	Dutch COVID-19 response team	Adam Meijer et al
EPI_ISL_1370826	National Institute for Public Health and the Environment (RIVM)	Dutch COVID-19 response team	Adam Meijer et al
EPI_ISL_1370827	National Institute for Public Health and the Environment (RIVM)	Dutch COVID-19 response team	Adam Meijer et al
EPI_ISL_1370828	National Institute for Public Health and the Environment (RIVM)	Dutch COVID-19 response team	Adam Meijer et al
EPI_ISL_1370829	National Institute for Public Health and the Environment (RIVM)	Dutch COVID-19 response team	Adam Meijer et al
EPI_ISL_1370830	National Institute for Public Health and the Environment (RIVM)	Dutch COVID-19 response team	Adam Meijer et al
EPI_ISL_1370831	National Institute for Public Health and the Environment (RIVM)	Dutch COVID-19 response team	Adam Meijer et al
EPI_ISL_1370832	National Institute for Public Health and the Environment (RIVM)	Dutch COVID-19 response team	Adam Meijer et al
EPI_ISL_1370833	National Institute for Public Health and the Environment (RIVM)	Dutch COVID-19 response team	Adam Meijer et al
EPI_ISL_1370834	National Institute for Public Health and the Environment (RIVM)	Dutch COVID-19 response team	Adam Meijer et al
EPI_ISL_1370835	National Institute for Public Health and the Environment (RIVM)	Dutch COVID-19 response team	Adam Meijer et al
EPI_ISL_1370836	National Institute for Public Health and the Environment (RIVM)	Dutch COVID-19 response team	Adam Meijer et al
EPI_ISL_1370837	National Institute for Public Health and the Environment (RIVM)	Dutch COVID-19 response team	Adam Meijer et al
EPI_ISL_1370838	National Institute for Public Health and the Environment (RIVM)	Dutch COVID-19 response team	Adam Meijer et al
EPI_ISL_1370839	National Institute for Public Health and the Environment (RIVM)	Dutch COVID-19 response team	Adam Meijer et al
EPI_ISL_1370840	National Institute for Public Health and the Environment (RIVM)	Dutch COVID-19 response team	Adam Meijer et al
EPI_ISL_1370841	National Institute for Public Health and the Environment (RIVM)	Dutch COVID-19 response team	Adam Meijer et al
EPI_ISL_1370842	National Institute for Public Health and the Environment (RIVM)	Dutch COVID-19 response team	Adam Meijer et al
EPI_ISL_1370843	National Institute for Public Health and the Environment (RIVM)	Dutch COVID-19 response team	Adam Meijer et al
EPI_ISL_1370844	National Institute for Public Health and the Environment (RIVM)	Dutch COVID-19 response team	Adam Meijer et al
EPI_ISL_1370845	National Institute for Public Health and the Environment (RIVM)	Dutch COVID-19 response team	Adam Meijer et al
EPI_ISL_1370846	National Institute for Public Health and the Environment (RIVM)	Dutch COVID-19 response team	Adam Meijer et al
EPI_ISL_1370847	National Institute for Public Health and the Environment (RIVM)	Dutch COVID-19 response team	Adam Meijer et al
EPI_ISL_1370848	National Institute for Public Health and the Environment (RIVM)	Dutch COVID-19 response team	Adam Meijer et al
EPI_ISL_1370849	National Institute for Public Health and the Environment (RIVM)	Dutch COVID-19 response team	Adam Meijer et al
EPI_ISL_1370850	National Institute for Public Health and the Environment (RIVM)	Dutch COVID-19 response team	Adam Meijer et al
EPI_ISL_1370851	National Institute for Public Health and the Environment (RIVM)	Dutch COVID-19 response team	Adam Meijer et al
EPI_ISL_1370852	National Institute for Public Health and the Environment (RIVM)	Dutch COVID-19 response team	Adam Meijer et al
EPI_ISL_1370853	National Institute for Public Health and the Environment (RIVM)	Dutch COVID-19 response team	Adam Meijer et al
EPI_ISL_1370854	National Institute for Public Health and the Environment (RIVM)	Dutch COVID-19 response team	Adam Meijer et al
EPI_ISL_1370855	National Institute for Public Health and the Environment (RIVM)	Dutch COVID-19 response team	Adam Meijer et al
EPI_ISL_1370856	National Institute for Public Health and the Environment (RIVM)	Dutch COVID-19 response team	Adam Meijer et al
EPI_ISL_1370857	National Institute for Public Health and the Environment (RIVM)	Dutch COVID-19 response team	Adam Meijer et al
EPI_ISL_1370858	National Institute for Public Health and the Environment (RIVM)	Dutch COVID-19 response team	Adam Meijer et al
EPI_ISL_1370859	National Institute for Public Health and the Environment (RIVM)	Dutch COVID-19 response team	Adam Meijer et al
EPI_ISL_1370860	National Institute for Public Health and the Environment (RIVM)	Dutch COVID-19 response team	Adam Meijer et al
EPI_ISL_1370861	National Institute for Public Health and the Environment (RIVM)	Dutch COVID-19 response team	Adam Meijer et al
EPI_ISL_1370862	National Institute for Public Health and the Environment (RIVM)	Dutch COVID-19 response team	Adam Meijer et al
EPI_ISL_1370863	National Institute for Public Health and the Environment (RIVM)	Dutch COVID-19 response team	Adam Meijer et al
EPI_ISL_1370864	National Institute for Public Health and the Environment (RIVM)	Dutch COVID-19 response team	Adam Meijer et al
EPI_ISL_1370865	National Institute for Public Health and the Environment (RIVM)	Dutch COVID-19 response team	Adam Meijer et al
EPI_ISL_1370866	National Institute for Public Health and the Environment (RIVM)	Dutch COVID-19 response team	Adam Meijer et al
EPI_ISL_1370867	National Institute for Public Health and the Environment (RIVM)	Dutch COVID-19 response team	Adam Meijer et al
EPI_ISL_1370868	National Institute for Public Health and the Environment (RIVM)	Dutch COVID-19 response team	Adam Meijer et al
EPI_ISL_1370869	National Institute for Public Health and the Environment (RIVM)	Dutch COVID-19 response team	Adam Meijer et al
EPI_ISL_1370870	National Institute for Public Health and the Environment (RIVM)	Dutch COVID-19 response team	Adam Meijer et al
EPI_ISL_1370871	National Institute for Public Health and the Environment (RIVM)	Dutch COVID-19 response team	Adam Meijer et al
EPI_ISL_1370872	National Institute for Public Health and the Environment (RIVM)	Dutch COVID-19 response team	Adam Meijer et al
EPI_ISL_1370873	National Institute for Public Health and the Environment (RIVM)	Dutch COVID-19 response team	Adam Meijer et al
EPI_ISL_1370874	National Institute for Public Health and the Environment (RIVM)	Dutch COVID-19 response team	Adam Meijer et al
EPI_ISL_1370875	National Institute for Public Health and the Environment (RIVM)	Dutch COVID-19 response team	Adam Meijer et al
EPI_ISL_1370876	National Institute for Public Health and the Environment (RIVM)	Dutch COVID-19 response team	Adam Meijer et al
EPI_ISL_1370877	National Institute for Public Health and the Environment (RIVM)	Dutch COVID-19 response team	Adam Meijer et al
EPI_ISL_1370878	National Institute for Public Health and the Environment (RIVM)	Dutch COVID-19 response team	Adam Meijer et al
EPI_ISL_1370879	National Institute for Public Health and the Environment (RIVM)	Dutch COVID-19 response team	Adam Meijer et al
EPI_ISL_1370880	National Institute for Public Health and the Environment (RIVM)	Dutch COVID-19 response team	Adam Meijer et al
EPI_ISL_1370881	National Institute for Public Health and the Environment (RIVM)	Dutch COVID-19 response team	Adam Meijer et al
EPI_ISL_1370882	National Institute for Public Health and the Environment (RIVM)	Dutch COVID-19 response team	Adam Meijer et al
EPI_ISL_1370883	National Institute for Public Health and the Environment (RIVM)	Dutch COVID-19 response team	Adam Meijer et al
EPI_ISL_1370884	National Institute for Public Health and the Environment (RIVM)	Dutch COVID-19 response team	Adam Meijer et al
EPI_ISL_1370885	National Institute for Public Health and the Environment (RIVM)	Dutch COVID-19 response team	Adam Meijer et al
EPI_ISL_1370886	National Institute for Public Health and the Environment (RIVM)	Dutch COVID-19 response team	Adam Meijer et al
EPI_ISL_1370887	National Institute for Public Health and the Environment (RIVM)	Dutch COVID-19 response team	Adam Meijer et al
EPI_ISL_1370888	National Institute for Public Health and the Environment (RIVM)	Dutch COVID-19 response team	Adam Meijer et al
EPI_ISL_1370889	National Institute for Public Health and the Environment (RIVM)	Dutch COVID-19 response team	Adam Meijer et al
EPI_ISL_1370890	National Institute for Public Health and the Environment (RIVM)	Dutch COVID-19 response team	Adam Meijer et al
EPI_ISL_1370891	National Institute for Public Health and the Environment (RIVM)	Dutch COVID-19 response team	Adam Meijer et al
EPI_ISL_1370892	National Institute for Public Health and the Environment (RIVM)	Dutch COVID-19 response team	Adam Meijer et al
EPI_ISL_1370893	National Institute for Public Health and the Environment (RIVM)	Dutch COVID-19 response team	Adam Meijer et al
EPI_ISL_1370894	National Institute for Public Health and the Environment (RIVM)	Dutch COVID-19 response team	Adam Meijer et al
EPI_ISL_1370895	National Institute for Public Health and the Environment (RIVM)	Dutch COVID-19 response team	Adam Meijer et al
EPI_ISL_1370896	National Institute for Public Health and the Environment (RIVM)	Dutch COVID-19 response team	Adam Meijer et al
EPI_ISL_1370897	National Institute for Public Health and the Environment (RIVM)	Dutch COVID-19 response team	Adam Meijer et al
EPI_ISL_1370898	National Institute for Public Health and the Environment (RIVM)	Dutch COVID-19 response team	Adam Meijer et al
EPI_ISL_1370899	National Institute for Public Health and the Environment (RIVM)	Dutch COVID-19 response team	Adam Meijer et al
EPI_ISL_1370900	National Institute for Public Health and the Environment (RIVM)	Dutch COVID-19 response team	Adam Meijer et al
EPI_ISL_1370901	National Institute for Public Health and the Environment (RIVM)	Dutch COVID-19 response team	Adam Meijer et al
EPI_ISL_1370902	National Institute for Public Health and the Environment (RIVM)	Dutch COVID-19 response team	Adam Meijer et al
EPI_ISL_1370903	National Institute for Public Health and the Environment (RIVM)	Dutch COVID-19 response team	Adam Meijer et al
EPI_ISL_1370904	National Institute for Public Health and the Environment (RIVM)	Dutch COVID-19 response team	Adam Meijer et al
EPI_ISL_1370905	National Institute for Public Health and the Environment (RIVM)	Dutch COVID-19 response team	Adam Meijer et al
EPI_ISL_1370906	National Institute for Public Health and the Environment (RIVM)	Dutch COVID-19 response team	Adam Meijer et al
EPI_ISL_1370907	National Institute for Public Health and the Environment (RIVM)	Dutch COVID-19 response team	Adam Meijer et al
EPI_ISL_1370908	National Institute for Public Health and the Environment (RIVM)	Dutch COVID-19 response team	Adam Meijer et al
EPI_ISL_1370909	National Institute for Public Health and the Environment (RIVM)	Dutch COVID-19 response team	Adam Meijer et al
EPI_ISL_1370910	National Institute for Public Health and the Environment (RIVM)	Dutch COVID-19 response team	Adam Meijer et al
EPI_ISL_1370911	National Institute for Public Health and the Environment (RIVM)	Dutch COVID-19 response team	Adam Meijer et al
EPI_ISL_1370912	National Institute for Public Health and the Environment (RIVM)	Dutch COVID-19 response team	Adam Meijer et al
EPI_ISL_1370913	National Institute for Public Health and the Environment (RIVM)	Dutch COVID-19 response team	Adam Meijer et al
EPI_ISL_1370914	National Institute for Public Health and the Environment (RIVM)	Dutch COVID-19 response team	Adam Meijer et al
EPI_ISL_1370915	National Institute for Public Health and the Environment (RIVM)	Dutch COVID-19 response team	Adam Meijer et al
EPI_ISL_1370916	National Institute for Public Health and the Environment (RIVM)	Dutch COVID-19 response team	Adam Meijer et al
EPI_ISL_1370917	National Institute for Public Health and the Environment (RIVM)	Dutch COVID-19 response team	Adam Meijer et al
EPI_ISL_1370918	National Institute for Public Health and the Environment (RIVM)	Dutch COVID-19 response team	Adam Meijer et al
EPI_ISL_1370919	National Institute for Public Health and the Environment (RIVM)	Dutch COVID-19 response team	Adam Meijer et al
EPI_ISL_1370920	National Institute for Public Health and the Environment (RIVM)	Dutch COVID-19 response team	Adam Meijer et al
EPI_ISL_1370921	National Institute for Public Health and the Environment (RIVM)	Dutch COVID-19 response team	Adam Meijer et al
EPI_ISL_1370922	National Institute for Public Health and the Environment (RIVM)	Dutch COVID-19 response team	Adam Meijer et al
EPI_ISL_1370923	National Institute for Public Health and the Environment (RIVM)	Dutch COVID-19 response team	Adam Meijer et al
EPI_ISL_1370924	National Institute for Public Health and the Environment (RIVM)	Dutch COVID-19 response team	Adam Meijer et al
EPI_ISL_1370925	National Institute for Public Health and the Environment (RIVM)	Dutch COVID-19 response team	Adam Meijer et al
EPI_ISL_1370926	National Institute for Public Health and the Environment (RIVM)	Dutch COVID-19 response team	Adam Meijer et al
EPI_ISL_1370927	National Institute for Public Health and the Environment (RIVM)	Dutch COVID-19 response team	Adam Meijer et al
EPI_ISL_1370928	National Institute for Public Health and the Environment (RIVM)	Dutch COVID-19 response team	Adam Meijer et al
EPI_ISL_1370929	National Institute for Public Health and the Environment (RIVM)	Dutch COVID-19 response team	Adam Meijer et al
EPI_ISL_1370930	National Institute for Public Health and the Environment (RIVM)	Dutch COVID-19 response team	Adam Meijer et al
EPI_ISL_1370931	National Institute for Public Health and the Environment (RIVM)	Dutch COVID-19 response team	Adam Meijer et al
EPI_ISL_1370932	National Institute for Public Health and the Environment (RIVM)	Dutch COVID-19 response team	Adam Meijer et al
EPI_ISL_1370933	National Institute for Public Health and the Environment (RIVM)	Dutch COVID-19 response team	Adam Meijer et al
EPI_ISL_1370934	National Institute for Public Health and the Environment (RIVM)	Dutch COVID-19 response team	Adam Meijer et al
EPI_ISL_1370935	National Institute for Public Health and the Environment (RIVM)	Dutch COVID-19 response team	Adam Meijer et al
EPI_ISL_1370936	National Institute for Public Health and the Environment (RIVM)	Dutch COVID-19 response team	Adam Meijer et al
EPI_ISL_1370937	National Institute for Public Health and the Environment (RIVM)	Dutch COVID-19 response team	Adam Meijer et al
EPI_ISL_1370938	National Institute for Public Health and the Environment (RIVM)	Dutch COVID-19 response team	Adam Meijer et al
EPI_ISL_1370939	National Institute for Public Health and the Environment (RIVM)	Dutch COVID-19 response team	Adam Meijer et al
EPI_ISL_1370940	National Institute for Public Health and the Environment (RIVM)	Dutch COVID-19 response team	Adam Meijer et al
EPI_ISL_1370941	National Institute for Public Health and the Environment (RIVM)	Dutch COVID-19 response team	Adam Meijer et al
EPI_ISL_1370942	National Institute for Public Health and the Environment (RIVM)	Dutch COVID-19 response team	Adam Meijer et al
EPI_ISL_1370943	National Institute for Public Health and the Environment (RIVM)	Dutch COVID-19 response team	Adam Meijer et al
EPI_ISL_1370944	National Institute for Public Health and the Environment (RIVM)	Dutch COVID-19 response team	Adam Meijer et al
EPI_ISL_1370945	National Institute for Public Health and the Environment (RIVM)	Dutch COVID-19 response team	Adam Meijer et al
EPI_ISL_1370946	National Institute for Public Health and the Environment (RIVM)	Dutch COVID-19 response team	Adam Meijer et al
EPI_ISL_1370947	National Institute for Public Health and the Environment (RIVM)	Dutch COVID-19 response team	Adam Meijer et al
EPI_ISL_1370948	National Institute for Public Health and the Environment (RIVM)	Dutch COVID-19 response team	Adam Meijer et al
EPI_ISL_1370949	National Institute for Public Health and the Environment (RIVM)	Dutch COVID-19 response team	Adam Meijer et al
EPI_ISL_1370950	National Institute for Public Health and the Environment (RIVM)	Dutch COVID-19 response team	Adam Meijer et al
EPI_ISL_1370951	National Institute for Public Health and the Environment (RIVM)	Dutch COVID-19 response team	Adam Meijer et al
EPI_ISL_1370952	National Institute for Public Health and the Environment (RIVM)	Dutch COVID-19 response team	Adam Meijer et al
EPI_ISL_1370953	National Institute for Public Health and the Environment (RIVM)	Dutch COVID-19 response team	Adam Meijer et al
EPI_ISL_1370954	National Institute for Public Health and the Environment (RIVM)	Dutch COVID-19 response team	Adam Meijer et al
EPI_ISL_1370955	National Institute for Public Health and the Environment (RIVM)	Dutch COVID-19 response team	Adam Meijer et al
EPI_ISL_1370956	National Institute for Public Health and the Environment (RIVM)	Dutch COVID-19 response team	Adam Meijer et al
EPI_ISL_1370957	National Institute for Public Health and the Environment (RIVM)	Dutch COVID-19 response team	Adam Meijer et al
EPI_ISL_1370958	National Institute for Public Health and the Environment (RIVM)	Dutch COVID-19 response team	Adam Meijer et al
EPI_ISL_1370959	National Institute for Public Health and the Environment (RIVM)	Dutch COVID-19 response team	Adam Meijer et al
EPI_ISL_1370960	National Institute for Public Health and the Environment (RIVM)	Dutch COVID-19 response team	Adam Meijer et al
EPI_ISL_1370961	National Institute for Public Health and the Environment (RIVM)	Dutch COVID-19 response team	Adam Meijer et al
EPI_ISL_1370962	National Institute for Public Health and the Environment (RIVM)	Dutch COVID-19 response team	Adam Meijer et al
EPI_ISL_1370963	National Institute for Public Health and the Environment (RIVM)	Dutch COVID-19 response team	Adam Meijer et al
EPI_ISL_1370964	National Institute for Public Health and the Environment (RIVM)	Dutch COVID-19 response team	Adam Meijer et al
EPI_ISL_1370965	National Institute for Public Health and the Environment (RIVM)	Dutch COVID-19 response team	Adam Meijer et al
EPI_ISL_1370966	National Institute for Public Health and the Environment (RIVM)	Dutch COVID-19 response team	Adam Meijer et al
EPI_ISL_1370967	National Institute for Public Health and the Environment (RIVM)	Dutch COVID-19 response team	Adam Meijer et al
EPI_ISL_1370968	National Institute for Public Health and the Environment (RIVM)	Dutch COVID-19 response team	Adam Meijer et al
EPI_ISL_1370969	National Institute for Public Health and the Environment (RIVM)	Dutch COVID-19 response team	Adam Meijer et al
EPI_ISL_1370970	National Institute for Public Health and the Environment (RIVM)	Dutch COVID-19 response team	Adam Meijer et al
EPI_ISL_1370971	National Institute for Public Health and the Environment (RIVM)	Dutch COVID-19 response team	Adam Meijer et al
EPI_ISL_1370972	National Institute for Public Health and the Environment (RIVM)	Dutch COVID-19 response team	Adam Meijer et al
EPI_ISL_1370973	National Institute for Public Health and the Environment (RIVM)	Dutch COVID-19 response team	Adam Meijer et al
EPI_ISL_1370974	National Institute for Public Health and the Environment (RIVM)	Dutch COVID-19 response team	Adam Meijer et al
EPI_ISL_1370975	National Institute for Public Health and the Environment (RIVM)	Dutch COVID-19 response team	Adam Meijer et al
EPI_ISL_1370976	National Institute for Public Health and the Environment (RIVM)	Dutch COVID-19 response team	Adam Meijer et al
EPI_ISL_1370977	National Institute for Public Health and the Environment (RIVM)	Dutch COVID-19 response team	Adam Meijer et al
EPI_ISL_1370978	National Institute for Public Health and the Environment (RIVM)	Dutch COVID-19 response team	Adam Meijer et al
EPI_ISL_1370979	National Institute for Public Health and the Environment (RIVM)	Dutch COVID-19 response team	Adam Meijer et al
EPI_ISL_1370980	National Institute for Public Health and the Environment (RIVM)	Dutch COVID-19 response team	Adam Meijer et al
EPI_ISL_1370981	National Institute for Public Health and the Environment (RIVM)	Dutch COVID-19 response team	Adam Meijer et al
EPI_ISL_1370982	National Institute for Public Health and the Environment (RIVM)	Dutch COVID-19 response team	Adam Meijer et al
EPI_ISL_1370983	National Institute for Public Health and the Environment (RIVM)	Dutch COVID-19 response team	Adam Meijer et al
EPI_ISL_1370984	National Institute for Public Health and the Environment (RIVM)	Dutch COVID-19 response team	Adam Meijer et al
EPI_ISL_1370985	National Institute for Public Health and the Environment (RIVM)	Dutch COVID-19 response team	Adam Meijer et al
EPI_ISL_1370986	National Institute for Public Health and the Environment (RIVM)	Dutch COVID-19 response team	Adam Meijer et al
EPI_ISL_1370987	National Institute for Public Health and the Environment (RIVM)	Dutch COVID-19 response team	Adam Meijer et al
EPI_ISL_1370988	National Institute for Public Health and the Environment (RIVM)	Dutch COVID-19 response team	Adam Meijer et al
EPI_ISL_1370989	National Institute for Public Health and the Environment (RIVM)	Dutch COVID-19 response team	Adam Meijer et al
EPI_ISL_1370990	National Institute for Public Health and the Environment (RIVM)	Dutch COVID-19 response team	Adam Meijer et al
EPI_ISL_1370991	National Institute for Public Health and the Environment (RIVM)	Dutch COVID-19 response team	Adam Meijer et al
EPI_ISL_1370992	National Institute for Public Health and the Environment (RIVM)	Dutch COVID-19 response team	Adam Meijer et al
EPI_ISL_1370993	National Institute for Public Health and the Environment (RIVM)	Dutch COVID-19 response team	Adam Meijer et al
EPI_ISL_1370994	National Institute for Public Health and the Environment (RIVM)	Dutch COVID-19 response team	Adam Meijer et al
EPI_ISL_1370995	National Institute for Public Health and the Environment (RIVM)	Dutch COVID-19 response team	Adam Meijer et al
EPI_ISL_1370996	National Institute for Public Health and the Environment (RIVM)	Dutch COVID-19 response team	Adam Meijer et al
EPI_ISL_1370997	National Institute for Public Health and the Environment (RIVM)	Dutch COVID-19 response team	Adam Meijer et al
EPI_ISL_1370998	National Institute for Public Health and the Environment (RIVM)	Dutch COVID-19 response team	Adam Meijer et al
EPI_ISL_1370999	National Institute for Public Health and the Environment (RIVM)	Dutch COVID-19 response team	Adam Meijer et al
EPI_ISL_1371000	National Institute for Public Health and the Environment (RIVM)	Dutch COVID-19 response team	Adam Meijer et al
EPI_ISL_1371001	National Institute for Public Health and the Environment (RIVM)	Dutch COVID-19 response team	Adam Meijer et al
EPI_ISL_1371002	National Institute for Public Health and the Environment (RIVM)	Dutch COVID-19 response team	Adam Meijer et al
EPI_ISL_1371003	National Institute for Public Health and the Environment (RIVM)	Dutch COVID-19 response team	Adam Meijer et al
EPI_ISL_1371004	National Institute for Public Health and the Environment (RIVM)	Dutch COVID-19 response team	Adam Meijer et al
EPI_ISL_1371005	National Institute for Public Health and the Environment (RIVM)	Dutch COVID-19 response team	Adam Meijer et al
EPI_ISL_1371006	National Institute for Public Health and the Environment (RIVM)	Dutch COVID-19 response team	Adam Meijer et al
EPI_ISL_1371007	National Institute for Public Health and the Environment (RIVM)	Dutch COVID-19 response team	Adam Meijer et al
EPI_ISL_1371008	National Institute for Public Health and the Environment (RIVM)	Dutch COVID-19 response team	Adam Meijer et al
EPI_ISL_1371009	National Institute for Public Health and the Environment (RIVM)	Dutch COVID-19 response team	Adam Meijer et al
EPI_ISL_1371010	National Institute for Public Health and the Environment (RIVM)	Dutch COVID-19 response team	Adam Meijer et al
EPI_ISL_1371011	National Institute for Public Health and the Environment (RIVM)	Dutch COVID-19 response team	Adam Meijer et al
EPI_ISL_1371012	National Institute for Public Health and the Environment (RIVM)	Dutch COVID-19 response team	Adam Meijer et al
EPI_ISL_1371013	National Institute for Public Health and the Environment (RIVM)	Dutch COVID-19 response team	Adam Meijer et al
EPI_ISL_1371014	National Institute for Public Health and the Environment (RIVM)	Dutch COVID-19 response team	Adam Meijer et al
EPI_ISL_1371015	National Institute for Public Health and the Environment (RIVM)	Dutch COVID-19 response team	Adam Meijer et al
EPI_ISL_1371016	National Institute for Public Health and the Environment (RIVM)	Dutch COVID-19 response team	Adam Meijer et al
EPI_ISL_1371017	National Institute for Public Health and the Environment (RIVM)	Dutch COVID-19 response team	Adam Meijer et al
EPI_ISL_1371018	National Institute for Public Health and the Environment (RIVM)	Dutch COVID-19 response team	Adam Meijer et al
EPI_ISL_1371019	National Institute for Public Health and the Environment (RIVM)	Dutch COVID-19 response team	Adam Meijer et al
EPI_ISL_1371020	National Institute for Public Health and the Environment (RIVM)	Dutch COVID-19 response team	Adam Meijer et al
EPI_ISL_1371021	National Institute for Public Health and the Environment (RIVM)	Dutch COVID-19 response team	Adam Meijer et al
EPI_ISL_1371022	National Institute for Public Health and the Environment (RIVM)	Dutch COVID-19 response team	Adam Meijer et al
EPI_ISL_1371023	National Institute for Public Health and the Environment (RIVM)	Dutch COVID-19 response team	Adam Meijer et al
EPI_ISL_1371024	National Institute for Public Health and the Environment (RIVM)	Dutch COVID-19 response team	Adam Meijer et al
EPI_ISL_1371025	National Institute for Public Health and the Environment (RIVM)	Dutch COVID-19 response team	Adam Meijer et al
EPI_ISL_1371026	National Institute for Public Health and the Environment (RIVM)	Dutch COVID-19 response team	Adam Meijer et al
EPI_ISL_1371027	National Institute for Public Health and the Environment (RIVM)	Dutch COVID-19 response team	Adam Meijer et al
EPI_ISL_1371028	National Institute for Public Health and the Environment (RIVM)	Dutch COVID-19 response team	Adam Meijer et al
EPI_ISL_1371029	National Institute for Public Health and the Environment (RIVM)	Dutch COVID-19 response team	Adam Meijer et al
EPI_ISL_1371030	National Institute for Public Health and the Environment (RIVM)	Dutch COVID-19 response team	Adam Meijer et al
EPI_ISL_1371031	National Institute for Public Health and the Environment (RIVM)	Dutch COVID-19 response team	Adam Meijer et al
EPI_ISL_1371032	National Institute for Public Health and the Environment (RIVM)	Dutch COVID-19 response team	Adam Meijer et al
EPI_ISL_1371033	National Institute for Public Health and the Environment (RIVM)	Dutch COVID-19 response team	Adam Meijer et al
EPI_ISL_1371034	National Institute for Public Health and the Environment (RIVM)	Dutch COVID-19 response team	Adam Meijer et al
EPI_ISL_1371035	National Institute for Public Health and the Environment (RIVM)	Dutch COVID-19 response team	Adam Meijer et al
EPI_ISL_1371036	National Institute for Public Health and the Environment (RIVM)	Dutch COVID-19 response team	Adam Meijer et al
EPI_ISL_1371037	National Institute for Public Health and the Environment (RIVM)	Dutch COVID-19 response team	Adam Meijer et al
EPI_ISL_1371038	National Institute for Public Health and the Environment (RIVM)	Dutch COVID-19 response team	Adam Meijer et al
EPI_ISL_1371039	National Institute for Public Health and the Environment (RIVM)	Dutch COVID-19 response team	Adam Meijer et al
EPI_ISL_1371040	National Institute for Public Health and the Environment (RIVM)	Dutch COVID-19 response team	Adam Meijer et al
EPI_ISL_1371041	National Institute for Public Health and the Environment (RIVM)	Dutch COVID-19 response team	Adam Meijer et al
EPI_ISL_1371042	National Institute for Public Health and the Environment (RIVM)	Dutch COVID-19 response team	Adam Meijer et al
EPI_ISL_1371043	National Institute for Public Health and the Environment (RIVM)	Dutch COVID-19 response team	Adam Meijer et al
EPI_ISL_1371044	National Institute for Public Health and the Environment (RIVM)	Dutch COVID-19 response team	Adam Meijer et al
EPI_ISL_1371045	National Institute for Public Health and the Environment (RIVM)	Dutch COVID-19 response team	Adam Meijer et al
EPI_ISL_1371046	National Institute for Public Health and the Environment (RIVM)	Dutch COVID-19 response team	Adam Meijer et al
EPI_ISL_1371047	National Institute for Public Health and the Environment (RIVM)	Dutch COVID-19 response team	Adam Meijer et al
EPI_ISL_1371048	National Institute for Public Health and the Environment (RIVM)	Dutch COVID-19 response team	Adam Meijer et al
EPI_ISL_1371049	National Institute for Public Health and the Environment (RIVM)	Dutch COVID-19 response team	Adam Meijer et al
EPI_ISL_1371050	National Institute for Public Health and the Environment (RIVM)	Dutch COVID-19 response team	Adam Meijer et al
EPI_ISL_1371051	National Institute for Public Health and the Environment (RIVM)	Dutch COVID-19 response team	Adam Meijer et al
EPI_ISL_1371052	National Institute for Public Health and the Environment (RIVM)	Dutch COVID-19 response team	Adam Meijer et al
EPI_ISL_1371053	National Institute for Public Health and the Environment (RIVM)	Dutch COVID-19 response team	Adam Meijer et al
EPI_ISL_1371054	National Institute for Public Health and the Environment (RIVM)	Dutch COVID-19 response team	Adam Meijer et al
EPI_ISL_1371055	National Institute for Public Health and the Environment (RIVM)	Dutch COVID-19 response team	Adam Meijer et al
EPI_ISL_1371056	National Institute for Public Health and the Environment (RIVM)	Dutch COVID-19 response team	Adam Meijer et al
EPI_ISL_1371057	National Institute for Public Health and the Environment (RIVM)	Dutch COVID-19 response team	Adam Meijer et al
EPI_ISL_1371058	National Institute for Public Health and the Environment (RIVM)	Dutch COVID-19 response team	Adam Meijer et al
EPI_ISL_1371059	National Institute for Public Health and the Environment (RIVM)	Dutch COVID-19 response team	Adam Meijer et al
EPI_ISL_1371060	National Institute for Public Health and the Environment (RIVM)	Dutch COVID-19 response team	Adam Meijer et al
EPI_ISL_1371061	National Institute for Public Health and the Environment (RIVM)	Dutch COVID-19 response team	Adam Meijer et al
EPI_ISL_1371062	National Institute for Public Health and the Environment (RIVM)	Dutch COVID-19 response team	Adam Meijer et al
EPI_ISL_1371063	National Institute for Public Health and the Environment (RIVM)	Dutch COVID-19 response team	Adam Meijer et al
EPI_ISL_1371064	National Institute for Public Health and the Environment (RIVM)	Dutch COVID-19 response team	Adam Meijer et al
EPI_ISL_1371065	National Institute for Public Health and the Environment (RIVM)	Dutch COVID-19 response team	Adam Meijer et al
EPI_ISL_1371066	National Institute for Public Health and the Environment (RIVM)	Dutch COVID-19 response team	Adam Meijer et al
EPI_ISL_1371067	National Institute for Public Health and the Environment (RIVM)	Dutch COVID-19 response team	Adam Meijer et al
EPI_ISL_1371068	National Institute for Public Health and the Environment (RIVM)	Dutch COVID-19 response team	Adam Meijer et al
EPI_ISL_1371069	National Institute for Public Health and the Environment (RIVM)	Dutch COVID-19 response team	Adam Meijer et al
EPI_ISL_1371070	National Institute for Public Health and the Environment (RIVM)	Dutch COVID-19 response team	Adam Meijer et al
EPI_ISL_1371071	National Institute for Public Health and the Environment (RIVM)	Dutch COVID-19 response team	Adam Meijer et al
EPI_ISL_1371072	National Institute for Public Health and the Environment (RIVM)	Dutch COVID-19 response team	Adam Meijer et al
EPI_ISL_1371073	National Institute for Public Health and the Environment (RIVM)	Dutch COVID-19 response team	Adam Meijer et al
EPI_ISL_1371074	National Institute for Public Health and the Environment (RIVM)	Dutch COVID-19 response team	Adam Meijer et al
EPI_ISL_1371075	National Institute for Public Health and the Environment (RIVM)	Dutch COVID-19 response team	Adam Meijer et al
EPI_ISL_1371076	National Institute for Public Health and the Environment (RIVM)	Dutch COVID-19 response team	Adam Meijer et al
EPI_ISL_1371077	National Institute for Public Health and the Environment (RIVM)	Dutch COVID-19 response team	Adam Meijer et al
EPI_ISL_1371078	National Institute for Public Health and the Environment (RIVM)	Dutch COVID-19 response team	Adam Meijer et al
EPI_ISL_1371079	National Institute for Public Health and the Environment (RIVM)	Dutch COVID-19 response team	Adam Meijer et al
EPI_ISL_1371080	National Institute for Public Health and the Environment (RIVM)	Dutch COVID-19 response team	Adam Meijer et al
EPI_ISL_1371081	National Institute for Public Health and the Environment (RIVM)	Dutch COVID-19 response team	Adam Meijer et al
EPI_ISL_1371082	National Institute for Public Health and the Environment (RIVM)	Dutch COVID-19 response team	Adam Meijer et al
EPI_ISL_1371083	National Institute for Public Health and the Environment (RIVM)	Dutch COVID-19 response team	Adam Meijer et al
EPI_ISL_1371084	National Institute for Public Health and the Environment (RIVM)	Dutch COVID-19 response team	Adam Meijer et al
EPI_ISL_1371085	National Institute for Public Health and the Environment (RIVM)	Dutch COVID-19 response team	Adam Meijer et al
EPI_ISL_1371086	National Institute for Public Health and the Environment (RIVM)	Dutch COVID-19 response team	Adam Meijer et al
EPI_ISL_1371087	National Institute for Public Health and the Environment (RIVM)	Dutch COVID-19 response team	Adam Meijer et al
EPI_ISL_1371088	National Institute for Public Health and the Environment (RIVM)	Dutch COVID-19 response team	Adam Meijer et al
EPI_ISL_1371089	National Institute for Public Health and the Environment (RIVM)	Dutch COVID-19 response team	Adam Meijer et al
EPI_ISL_1371090	National Institute for Public Health and the Environment (RIVM)	Dutch COVID-19 response team	Adam Meijer et al
EPI_ISL_1371091	National Institute for Public Health and the Environment (RIVM)	Dutch COVID-19 response team	Adam Meijer et al
EPI_ISL_1371092	National Institute for Public Health and the Environment (RIVM)	Dutch COVID-19 response team	Adam Meijer et al
EPI_ISL_1371093	National Institute for Public Health and the Environment (RIVM)	Dutch COVID-19 response team	Adam Meijer et al
EPI_ISL_1371094	National Institute for Public Health and the Environment (RIVM)	Dutch COVID-19 response team	Adam Meijer et al
EPI_ISL_1371095	National Institute for Public Health and the Environment (RIVM)	Dutch COVID-19 response team	Adam Meijer et al
EPI_ISL_1371096	National Institute for Public Health and the Environment (RIVM)	Dutch COVID-19 response team	Adam Meijer et al
EPI_ISL_1371097	National Institute for Public Health and the Environment (RIVM)	Dutch COVID-19 response team	Adam Meijer et al
EPI_ISL_1371098	National Institute for Public Health and the Environment (RIVM)	Dutch COVID-19 response team	Adam Meijer et al
EPI_ISL_1371099	National Institute for Public Health and the Environment (RIVM)	Dutch COVID-19 response team	Adam Meijer et al
EPI_ISL_1371100	National Institute for Public Health and the Environment (RIVM)	Dutch COVID-19 response team	Adam Meijer et al
EPI_ISL_1371101	National Institute for Public Health and the Environment (RIVM)	Dutch COVID-19 response team	Adam Meijer et al
EPI_ISL_1371102	National Institute for Public Health and the Environment (RIVM)	Dutch COVID-19 response team	Adam Meijer et al
EPI_ISL_1371103	National Institute for Public Health and the Environment (RIVM)	Dutch COVID-19 response team	Adam Meijer et al
EPI_ISL_1371104	National Institute for Public Health and the Environment (RIVM)	Dutch COVID-19 response team	Adam Meijer et al
EPI_ISL_1371105	National Institute for Public Health and the Environment (RIVM)	Dutch COVID-19 response team	Adam Meijer et al
EPI_ISL_1371106	National Institute for Public Health and the Environment (RIVM)	Dutch COVID-19 response team	Adam Meijer et al
EPI_ISL_1371107	National Institute for Public Health and the Environment (RIVM)	Dutch COVID-19 response team	Adam Meijer et al
EPI_ISL_1371108	National Institute for Public Health and the Environment (RIVM)	Dutch COVID-19 response team	Adam Meijer et al
EPI_ISL_1371109	National Institute for Public Health and the Environment (RIVM)	Dutch COVID-19 response team	Adam Meijer et al
EPI_ISL_1371110	National Institute for Public Health and the Environment (RIVM)	Dutch COVID-19 response team	Adam Meijer et al
EPI_ISL_1371111	National Institute for Public Health and the Environment (RIVM)	Dutch COVID-19 response team	Adam Meijer et al
EPI_ISL_1371112	National Institute for Public Health and the Environment (RIVM)	Dutch COVID-19 response team	Adam Meijer et al
EPI_ISL_1371113	National Institute for Public Health and the Environment (RIVM)	Dutch COVID-19 response team	Adam Meijer et al
EPI_ISL_1371114	National Institute for Public Health and the Environment (RIVM)	Dutch COVID-19 response team	Adam Meijer et al
EPI_ISL_1371115	National Institute for Public Health and the Environment (RIVM)	Dutch COVID-19 response team	Adam Meijer et al
EPI_ISL_1371116	National Institute for Public Health and the Environment (RIVM)	Dutch COVID-19 response team	Adam Meijer et al
EPI_ISL_1371117	National Institute for Public Health and the Environment (RIVM)	Dutch COVID-19 response team	Adam Meijer et al
EPI_ISL_1371118	National Institute for Public Health and the Environment (RIVM)	Dutch COVID-19 response team	Adam Meijer et al
EPI_ISL_1371119	National Institute for Public Health and the Environment (RIVM)	Dutch COVID-19 response team	Adam Meijer et al
EPI_ISL_1371120	National Institute for Public Health and the Environment (RIVM)	Dutch COVID-19 response team	Adam Meijer et al
EPI_ISL_1371121	National Institute for Public Health and the Environment (RIVM)	Dutch COVID-19 response team	Adam Meijer et al
EPI_ISL_1371122	National Institute for Public Health and the Environment (RIVM)	Dutch COVID-19 response team	Adam Meijer et al
EPI_ISL_1371123	National Institute for Public Health and the Environment (RIVM)	Dutch COVID-19 response team	Adam Meijer et al
EPI_ISL_1371124	National Institute for Public Health and the Environment (RIVM)	Dutch COVID-19 response team	Adam Meijer et al
EPI_ISL_1371125	National Institute for Public Health and the Environment (RIVM)	Dutch COVID-19 response team	Adam Meijer et al
EPI_ISL_1371126	National Institute for Public Health and the Environment (RIVM)	Dutch COVID-19 response team	Adam Meijer et al
EPI_ISL_1371127	National Institute for Public Health and the Environment (RIVM)	Dutch COVID-19 response team	Adam Meijer et al
EPI_ISL_1371129	National Institute for Public Health and the Environment (RIVM)	Dutch COVID-19 response team	Adam Meijer et al
EPI_ISL_1371130	National Institute for Public Health and the Environment (RIVM)	Dutch COVID-19 response team	Adam Meijer et al
EPI_ISL_1371131	National Institute for Public Health and the Environment (RIVM)	Dutch COVID-19 response team	Adam Meijer et al
EPI_ISL_1371132	National Institute for Public Health and the Environment (RIVM)	Dutch COVID-19 response team	Adam Meijer et al
EPI_ISL_1371133	National Institute for Public Health and the Environment (RIVM)	Dutch COVID-19 response team	Adam Meijer et al
EPI_ISL_1371134	National Institute for Public Health and the Environment (RIVM)	Dutch COVID-19 response team	Adam Meijer et al
EPI_ISL_1371135	National Institute for Public Health and the Environment (RIVM)	Dutch COVID-19 response team	Adam Meijer et al
EPI_ISL_1371136	National Institute for Public Health and the Environment (RIVM)	Dutch COVID-19 response team	Adam Meijer et al
EPI_ISL_1371137	National Institute for Public Health and the Environment (RIVM)	Dutch COVID-19 response team	Adam Meijer et al
EPI_ISL_1371138	National Institute for Public Health and the Environment (RIVM)	Dutch COVID-19 response team	Adam Meijer et al
EPI_ISL_1371139	National Institute for Public Health and the Environment (RIVM)	Dutch COVID-19 response team	Adam Meijer et al
EPI_ISL_1371140	National Institute for Public Health and the Environment (RIVM)	Dutch COVID-19 response team	Adam Meijer et al
EPI_ISL_1371141	National Institute for Public Health and the Environment (RIVM)	Dutch COVID-19 response team	Adam Meijer et al
EPI_ISL_1371142	National Institute for Public Health and the Environment (RIVM)	Dutch COVID-19 response team	Adam Meijer et al
EPI_ISL_1371143	National Institute for Public Health and the Environment (RIVM)	Dutch COVID-19 response team	Adam Meijer et al
EPI_ISL_1371144	National Institute for Public Health and the Environment (RIVM)	Dutch COVID-19 response team	Adam Meijer et al
EPI_ISL_1371145	National Institute for Public Health and the Environment (RIVM)	Dutch COVID-19 response team	Adam Meijer et al
EPI_ISL_1371146	National Institute for Public Health and the Environment (RIVM)	Dutch COVID-19 response team	Adam Meijer et al
EPI_ISL_1371147	National Institute for Public Health and the Environment (RIVM)	Dutch COVID-19 response team	Adam Meijer et al
EPI_ISL_1371149	National Institute for Public Health and the Environment (RIVM)	Dutch COVID-19 response team	Adam Meijer et al
EPI_ISL_1371150	National Institute for Public Health and the Environment (RIVM)	Dutch COVID-19 response team	Adam Meijer et al
EPI_ISL_1371151	National Institute for Public Health and the Environment (RIVM)	Dutch COVID-19 response team	Adam Meijer et al
EPI_ISL_1371152	National Institute for Public Health and the Environment (RIVM)	Dutch COVID-19 response team	Adam Meijer et al
EPI_ISL_1371153	National Institute for Public Health and the Environment (RIVM)	Dutch COVID-19 response team	Adam Meijer et al
EPI_ISL_1371154	National Institute for Public Health and the Environment (RIVM)	Dutch COVID-19 response team	Adam Meijer et al
EPI_ISL_1371155	National Institute for Public Health and the Environment (RIVM)	Dutch COVID-19 response team	Adam Meijer et al
EPI_ISL_1371156	National Institute for Public Health and the Environment (RIVM)	Dutch COVID-19 response team	Adam Meijer et al
EPI_ISL_1371157	National Institute for Public Health and the Environment (RIVM)	Dutch COVID-19 response team	Adam Meijer et al
EPI_ISL_1371158	National Institute for Public Health and the Environment (RIVM)	Dutch COVID-19 response team	Adam Meijer et al
EPI_ISL_1371159	National Institute for Public Health and the Environment (RIVM)	Dutch COVID-19 response team	Adam Meijer et al
EPI_ISL_1371160	National Institute for Public Health and the Environment (RIVM)	Dutch COVID-19 response team	Adam Meijer et al
EPI_ISL_1371161	National Institute for Public Health and the Environment (RIVM)	Dutch COVID-19 response team	Adam Meijer et al
EPI_ISL_1371162	National Institute for Public Health and the Environment (RIVM)	Dutch COVID-19 response team	Adam Meijer et al
EPI_ISL_1371163	National Institute for Public Health and the Environment (RIVM)	Dutch COVID-19 response team	Adam Meijer et al
EPI_ISL_1371164	National Institute for Public Health and the Environment (RIVM)	Dutch COVID-19 response team	Adam Meijer et al
EPI_ISL_1371165	National Institute for Public Health and the Environment (RIVM)	Dutch COVID-19 response team	Adam Meijer et al
EPI_ISL_1371166	National Institute for Public Health and the Environment (RIVM)	Dutch COVID-19 response team	Adam Meijer et al
EPI_ISL_1371167	National Institute for Public Health and the Environment (RIVM)	Dutch COVID-19 response team	Adam Meijer et al
EPI_ISL_1371168	National Institute for Public Health and the Environment (RIVM)	Dutch COVID-19 response team	Adam Meijer et al
EPI_ISL_1371169	National Institute for Public Health and the Environment (RIVM)	Dutch COVID-19 response team	Adam Meijer et al
EPI_ISL_1371170	National Institute for Public Health and the Environment (RIVM)	Dutch COVID-19 response team	Adam Meijer et al
EPI_ISL_1371171	National Institute for Public Health and the Environment (RIVM)	Dutch COVID-19 response team	Adam Meijer et al
EPI_ISL_1371172	National Institute for Public Health and the Environment (RIVM)	Dutch COVID-19 response team	Adam Meijer et al
EPI_ISL_1371173	National Institute for Public Health and the Environment (RIVM)	Dutch COVID-19 response team	Adam Meijer et al
EPI_ISL_1371174	National Institute for Public Health and the Environment (RIVM)	Dutch COVID-19 response team	Adam Meijer et al
EPI_ISL_1371175	National Institute for Public Health and the Environment (RIVM)	Dutch COVID-19 response team	Adam Meijer et al
EPI_ISL_1371176	National Institute for Public Health and the Environment (RIVM)	Dutch COVID-19 response team	Adam Meijer et al
EPI_ISL_1371177	National Institute for Public Health and the Environment (RIVM)	Dutch COVID-19 response team	Adam Meijer et al
EPI_ISL_1371178	National Institute for Public Health and the Environment (RIVM)	Dutch COVID-19 response team	Adam Meijer et al
EPI_ISL_1371179	National Institute for Public Health and the Environment (RIVM)	Dutch COVID-19 response team	Adam Meijer et al
EPI_ISL_1371180	National Institute for Public Health and the Environment (RIVM)	Dutch COVID-19 response team	Adam Meijer et al
EPI_ISL_1371181	National Institute for Public Health and the Environment (RIVM)	Dutch COVID-19 response team	Adam Meijer et al
EPI_ISL_1371182	National Institute for Public Health and the Environment (RIVM)	Dutch COVID-19 response team	Adam Meijer et al
EPI_ISL_1371183	National Institute for Public Health and the Environment (RIVM)	Dutch COVID-19 response team	Adam Meijer et al
EPI_ISL_1371184	National Institute for Public Health and the Environment (RIVM)	Dutch COVID-19 response team	Adam Meijer et al
EPI_ISL_1371185	National Institute for Public Health and the Environment (RIVM)	Dutch COVID-19 response team	Adam Meijer et al
EPI_ISL_1371186	National Institute for Public Health and the Environment (RIVM)	Dutch COVID-19 response team	Adam Meijer et al
EPI_ISL_1371187	National Institute for Public Health and the Environment (RIVM)	Dutch COVID-19 response team	Adam Meijer et al
EPI_ISL_1371188	National Institute for Public Health and the Environment (RIVM)	Dutch COVID-19 response team	Adam Meijer et al
EPI_ISL_1371189	National Institute for Public Health and the Environment (RIVM)	Dutch COVID-19 response team	Adam Meijer et al
EPI_ISL_1371190	National Institute for Public Health and the Environment (RIVM)	Dutch COVID-19 response team	Adam Meijer et al
EPI_ISL_1371191	National Institute for Public Health and the Environment (RIVM)	Dutch COVID-19 response team	Adam Meijer et al
EPI_ISL_1371192	National Institute for Public Health and the Environment (RIVM)	Dutch COVID-19 response team	Adam Meijer et al
EPI_ISL_1371193	National Institute for Public Health and the Environment (RIVM)	Dutch COVID-19 response team	Adam Meijer et al
EPI_ISL_1371194	National Institute for Public Health and the Environment (RIVM)	Dutch COVID-19 response team	Adam Meijer et al
EPI_ISL_1371195	National Institute for Public Health and the Environment (RIVM)	Dutch COVID-19 response team	Adam Meijer et al
EPI_ISL_1371196	National Institute for Public Health and the Environment (RIVM)	Dutch COVID-19 response team	Adam Meijer et al
EPI_ISL_1371197	National Institute for Public Health and the Environment (RIVM)	Dutch COVID-19 response team	Adam Meijer et al
EPI_ISL_1371198	National Institute for Public Health and the Environment (RIVM)	Dutch COVID-19 response team	Adam Meijer et al
EPI_ISL_1371199	National Institute for Public Health and the Environment (RIVM)	Dutch COVID-19 response team	Adam Meijer et al
EPI_ISL_1371200	National Institute for Public Health and the Environment (RIVM)	Dutch COVID-19 response team	Adam Meijer et al
EPI_ISL_1371201	National Institute for Public Health and the Environment (RIVM)	Dutch COVID-19 response team	Adam Meijer et al
EPI_ISL_1371202	National Institute for Public Health and the Environment (RIVM)	Dutch COVID-19 response team	Adam Meijer et al
EPI_ISL_1371203	National Institute for Public Health and the Environment (RIVM)	Dutch COVID-19 response team	Adam Meijer et al
EPI_ISL_1371204	National Institute for Public Health and the Environment (RIVM)	Dutch COVID-19 response team	Adam Meijer et al
EPI_ISL_1371205	National Institute for Public Health and the Environment (RIVM)	Dutch COVID-19 response team	Adam Meijer et al
EPI_ISL_1371206	National Institute for Public Health and the Environment (RIVM)	Dutch COVID-19 response team	Adam Meijer et al
EPI_ISL_1371207	National Institute for Public Health and the Environment (RIVM)	Dutch COVID-19 response team	Adam Meijer et al
EPI_ISL_1371208	National Institute for Public Health and the Environment (RIVM)	Dutch COVID-19 response team	Adam Meijer et al
EPI_ISL_1371209	National Institute for Public Health and the Environment (RIVM)	Dutch COVID-19 response team	Adam Meijer et al
EPI_ISL_1371210	National Institute for Public Health and the Environment (RIVM)	Dutch COVID-19 response team	Adam Meijer et al
EPI_ISL_1371211	National Institute for Public Health and the Environment (RIVM)	Dutch COVID-19 response team	Adam Meijer et al
EPI_ISL_1371212	National Institute for Public Health and the Environment (RIVM)	Dutch COVID-19 response team	Adam Meijer et al
EPI_ISL_1371213	National Institute for Public Health and the Environment (RIVM)	Dutch COVID-19 response team	Adam Meijer et al
EPI_ISL_1371214	National Institute for Public Health and the Environment (RIVM)	Dutch COVID-19 response team	Adam Meijer et al
EPI_ISL_1371215	National Institute for Public Health and the Environment (RIVM)	Dutch COVID-19 response team	Adam Meijer et al
EPI_ISL_1371216	National Institute for Public Health and the Environment (RIVM)	Dutch COVID-19 response team	Adam Meijer et al
EPI_ISL_1371217	National Institute for Public Health and the Environment (RIVM)	Dutch COVID-19 response team	Adam Meijer et al
EPI_ISL_1371218	National Institute for Public Health and the Environment (RIVM)	Dutch COVID-19 response team	Adam Meijer et al
EPI_ISL_1371219	National Institute for Public Health and the Environment (RIVM)	Dutch COVID-19 response team	Adam Meijer et al
EPI_ISL_1371220	National Institute for Public Health and the Environment (RIVM)	Dutch COVID-19 response team	Adam Meijer et al
EPI_ISL_1371221	National Institute for Public Health and the Environment (RIVM)	Dutch COVID-19 response team	Adam Meijer et al
EPI_ISL_1371222	National Institute for Public Health and the Environment (RIVM)	Dutch COVID-19 response team	Adam Meijer et al
EPI_ISL_1371223	National Institute for Public Health and the Environment (RIVM)	Dutch COVID-19 response team	Adam Meijer et al
EPI_ISL_1371224	National Institute for Public Health and the Environment (RIVM)	Dutch COVID-19 response team	Adam Meijer et al
EPI_ISL_1371225	National Institute for Public Health and the Environment (RIVM)	Dutch COVID-19 response team	Adam Meijer et al
EPI_ISL_1371226	National Institute for Public Health and the Environment (RIVM)	Dutch COVID-19 response team	Adam Meijer et al
EPI_ISL_1371227	National Institute for Public Health and the Environment (RIVM)	Dutch COVID-19 response team	Adam Meijer et al
EPI_ISL_1371228	National Institute for Public Health and the Environment (RIVM)	Dutch COVID-19 response team	Adam Meijer et al
EPI_ISL_1371229	National Institute for Public Health and the Environment (RIVM)	Dutch COVID-19 response team	Adam Meijer et al
EPI_ISL_1371230	National Institute for Public Health and the Environment (RIVM)	Dutch COVID-19 response team	Adam Meijer et al
EPI_ISL_1371231	National Institute for Public Health and the Environment (RIVM)	Dutch COVID-19 response team	Adam Meijer et al
EPI_ISL_1371232	National Institute for Public Health and the Environment (RIVM)	Dutch COVID-19 response team	Adam Meijer et al
EPI_ISL_1371233	National Institute for Public Health and the Environment (RIVM)	Dutch COVID-19 response team	Adam Meijer et al
EPI_ISL_1371234	National Institute for Public Health and the Environment (RIVM)	Dutch COVID-19 response team	Adam Meijer et al
EPI_ISL_1371235	National Institute for Public Health and the Environment (RIVM)	Dutch COVID-19 response team	Adam Meijer et al
EPI_ISL_1371236	National Institute for Public Health and the Environment (RIVM)	Dutch COVID-19 response team	Adam Meijer et al
EPI_ISL_1371237	National Institute for Public Health and the Environment (RIVM)	Dutch COVID-19 response team	Adam Meijer et al
EPI_ISL_1371238	National Institute for Public Health and the Environment (RIVM)	Dutch COVID-19 response team	Adam Meijer et al
