## Supplemental Table 1 for "Introductions and evolutions of SARS-CoV-2 strains in Japan": supplemental_table_s1.tsv (part 29 of 94)

EPI_ISL_1000038	GIGA Medical Genomics	Plateforme BIS Namur	Keith Durkin et al
EPI_ISL_1381052	Instituto Adolfo Lutz, Interdiciplinary Procedures Center, Strategic Laboratory	IAL Regional de Santo Andre	Claudio Tavares Sacchi et al
EPI_ISL_1381053	Instituto Adolfo Lutz, Interdiciplinary Procedures Center, Strategic Laboratory	IAL Regional de Santo Andre	Claudio Tavares Sacchi et al
EPI_ISL_1381054	Instituto Adolfo Lutz, Interdiciplinary Procedures Center, Strategic Laboratory	IAL Regional de Santo Andre	Claudio Tavares Sacchi et al
EPI_ISL_1381055	Instituto Adolfo Lutz, Interdiciplinary Procedures Center, Strategic Laboratory	IAL Regional de Santo Andre	Claudio Tavares Sacchi et al
EPI_ISL_1381056	Instituto Adolfo Lutz, Interdiciplinary Procedures Center, Strategic Laboratory	IAL Regional de Santo Andre	Claudio Tavares Sacchi et al
EPI_ISL_1381057	Instituto Adolfo Lutz, Interdiciplinary Procedures Center, Strategic Laboratory	IAL Regional de Santo Andre	Claudio Tavares Sacchi et al
EPI_ISL_1381058	Instituto Adolfo Lutz, Interdiciplinary Procedures Center, Strategic Laboratory	IAL Regional de Santo Andre	Claudio Tavares Sacchi et al
EPI_ISL_1381059	Instituto Adolfo Lutz, Interdiciplinary Procedures Center, Strategic Laboratory	IAL Regional de Santo Andre	Claudio Tavares Sacchi et al
EPI_ISL_1381060	Instituto Adolfo Lutz, Interdiciplinary Procedures Center, Strategic Laboratory	IAL Regional de Santo Andre	Claudio Tavares Sacchi et al
EPI_ISL_1381061	Instituto Adolfo Lutz, Interdiciplinary Procedures Center, Strategic Laboratory	IAL Regional de Santo Andre	Claudio Tavares Sacchi et al
EPI_ISL_1381062	Instituto Adolfo Lutz, Interdiciplinary Procedures Center, Strategic Laboratory	IAL Regional de Santo Andre	Claudio Tavares Sacchi et al
EPI_ISL_1381063	Instituto Adolfo Lutz, Interdiciplinary Procedures Center, Strategic Laboratory	IAL Regional de Santo Andre	Claudio Tavares Sacchi et al
EPI_ISL_1381064	Instituto Adolfo Lutz, Interdiciplinary Procedures Center, Strategic Laboratory	IAL Regional de Santo Andre	Claudio Tavares Sacchi et al
EPI_ISL_1381065	Instituto Adolfo Lutz, Interdiciplinary Procedures Center, Strategic Laboratory	IAL Regional de Santo Andre	Claudio Tavares Sacchi et al
EPI_ISL_1381066	Instituto Adolfo Lutz, Interdiciplinary Procedures Center, Strategic Laboratory	LACEN do Mato Grosso do Sul	Claudio Tavares Sacchi et al
EPI_ISL_1381067	Instituto Adolfo Lutz, Interdiciplinary Procedures Center, Strategic Laboratory	LACEN do Mato Grosso do Sul	Claudio Tavares Sacchi et al
EPI_ISL_1381068	Instituto Adolfo Lutz, Interdiciplinary Procedures Center, Strategic Laboratory	Conjunto Hospitalar do Mandaqui de Sao Paulo	Claudio Tavares Sacchi et al
EPI_ISL_1381069	Instituto Adolfo Lutz, Interdiciplinary Procedures Center, Strategic Laboratory	Hospital Heliopolis	Claudio Tavares Sacchi et al
EPI_ISL_1381070	Instituto Adolfo Lutz, Interdiciplinary Procedures Center, Strategic Laboratory	Hospital Municipal Cidade Tiradentes Carmem Prudente	Claudio Tavares Sacchi et al
EPI_ISL_1381071	Instituto Adolfo Lutz, Interdiciplinary Procedures Center, Strategic Laboratory	Hospital Municipal Cidade Tiradentes Carmem Prudente	Claudio Tavares Sacchi et al
EPI_ISL_1381072	National Reference Center for Viruses of Respiratory Infections, Institut Pasteur, Paris	Hospital	Marion Barbet et al
EPI_ISL_1381073	National Reference Center for Viruses of Respiratory Infections, Institut Pasteur, Paris	Hospital	Marion Barbet et al
EPI_ISL_1381074	National Reference Center for Viruses of Respiratory Infections, Institut Pasteur, Paris	Hospital	Marion Barbet et al
EPI_ISL_1381075	National Reference Center for Viruses of Respiratory Infections, Institut Pasteur, Paris	Hospital	Marion Barbet et al
EPI_ISL_1381076	National Reference Center for Viruses of Respiratory Infections, Institut Pasteur, Paris	Hospital	Marion Barbet et al
EPI_ISL_1381077	National Reference Center for Viruses of Respiratory Infections, Institut Pasteur, Paris	Hospital	Marion Barbet et al
EPI_ISL_1381078	National Reference Center for Viruses of Respiratory Infections, Institut Pasteur, Paris	Hospital	Marion Barbet et al
EPI_ISL_1381079	National Reference Center for Viruses of Respiratory Infections, Institut Pasteur, Paris	Hospital	Marion Barbet et al
EPI_ISL_1381080	National Reference Center for Viruses of Respiratory Infections, Institut Pasteur, Paris	Hospital	Marion Barbet et al
EPI_ISL_1381082	National Reference Center for Viruses of Respiratory Infections, Institut Pasteur, Paris	Hospital	Marion Barbet et al
EPI_ISL_1381083	National Reference Center for Viruses of Respiratory Infections, Institut Pasteur, Paris	Hospital	Marion Barbet et al
EPI_ISL_1381084	National Reference Center for Viruses of Respiratory Infections, Institut Pasteur, Paris	Hospital	Marion Barbet et al
EPI_ISL_1381085	National Reference Center for Viruses of Respiratory Infections, Institut Pasteur, Paris	Hospital	Marion Barbet et al
EPI_ISL_1381086	National Reference Center for Viruses of Respiratory Infections, Institut Pasteur, Paris	Hospital	Marion Barbet et al
EPI_ISL_1381087	National Reference Center for Viruses of Respiratory Infections, Institut Pasteur, Paris	Hospital	Marion Barbet et al
EPI_ISL_1381088	National Reference Center for Viruses of Respiratory Infections, Institut Pasteur, Paris	Hospital	Marion Barbet et al
EPI_ISL_1381089	National Reference Center for Viruses of Respiratory Infections, Institut Pasteur, Paris	Hospital	Marion Barbet et al
EPI_ISL_1381091	National Reference Center for Viruses of Respiratory Infections, Institut Pasteur, Paris	Hospital	Marion Barbet et al
EPI_ISL_1381092	National Reference Center for Viruses of Respiratory Infections, Institut Pasteur, Paris	Hospital	Marion Barbet et al
EPI_ISL_1381093	National Reference Center for Viruses of Respiratory Infections, Institut Pasteur, Paris	Hospital	Marion Barbet et al
EPI_ISL_1381094	National Reference Center for Viruses of Respiratory Infections, Institut Pasteur, Paris	Hospital	Marion Barbet et al
EPI_ISL_1381095	National Reference Center for Viruses of Respiratory Infections, Institut Pasteur, Paris	Hospital	Marion Barbet et al
EPI_ISL_1381096	National Reference Center for Viruses of Respiratory Infections, Institut Pasteur, Paris	Hospital	Marion Barbet et al
EPI_ISL_1381097	National Reference Center for Viruses of Respiratory Infections, Institut Pasteur, Paris	Hospital	Marion Barbet et al
EPI_ISL_1381098	National Reference Center for Viruses of Respiratory Infections, Institut Pasteur, Paris	Hospital	Marion Barbet et al
EPI_ISL_1381099	National Reference Center for Viruses of Respiratory Infections, Institut Pasteur, Paris	Hospital	Marion Barbet et al
EPI_ISL_1381100	National Reference Center for Viruses of Respiratory Infections, Institut Pasteur, Paris	Hospital	Marion Barbet et al
EPI_ISL_1381101	National Reference Center for Viruses of Respiratory Infections, Institut Pasteur, Paris	Hospital	Marion Barbet et al
EPI_ISL_1381102	National Reference Center for Viruses of Respiratory Infections, Institut Pasteur, Paris	Hospital	Marion Barbet et al
EPI_ISL_1381103	National Reference Center for Viruses of Respiratory Infections, Institut Pasteur, Paris	Hospital	Marion Barbet et al
EPI_ISL_1381104	National Reference Center for Viruses of Respiratory Infections, Institut Pasteur, Paris	Hospital	Marion Barbet et al
EPI_ISL_1381105	National Reference Center for Viruses of Respiratory Infections, Institut Pasteur, Paris	Hospital	Marion Barbet et al
EPI_ISL_1381107	National Reference Center for Viruses of Respiratory Infections, Institut Pasteur, Paris	Hospital	Marion Barbet et al
EPI_ISL_1381108	National Reference Center for Viruses of Respiratory Infections, Institut Pasteur, Paris	Hospital	Marion Barbet et al
EPI_ISL_1381109	National Reference Center for Viruses of Respiratory Infections, Institut Pasteur, Paris	Hospital	Marion Barbet et al
EPI_ISL_1381110	National Reference Center for Viruses of Respiratory Infections, Institut Pasteur, Paris	Hospital	Marion Barbet et al
EPI_ISL_1381111	National Reference Center for Viruses of Respiratory Infections, Institut Pasteur, Paris	Hospital	Marion Barbet et al
EPI_ISL_1381112	National Reference Center for Viruses of Respiratory Infections, Institut Pasteur, Paris	Hospital	Marion Barbet et al
EPI_ISL_1381113	National Reference Center for Viruses of Respiratory Infections, Institut Pasteur, Paris	Hospital	Marion Barbet et al
EPI_ISL_1381115	National Reference Center for Viruses of Respiratory Infections, Institut Pasteur, Paris	Hospital	Marion Barbet et al
EPI_ISL_1381116	National Reference Center for Viruses of Respiratory Infections, Institut Pasteur, Paris	Hospital	Marion Barbet et al
EPI_ISL_1381119	National Reference Center for Viruses of Respiratory Infections, Institut Pasteur, Paris	Hospital	Marion Barbet et al
EPI_ISL_1381120	National Reference Center for Viruses of Respiratory Infections, Institut Pasteur, Paris	Hospital	Marion Barbet et al
EPI_ISL_1381121	National Reference Center for Viruses of Respiratory Infections, Institut Pasteur, Paris	Hospital	Marion Barbet et al
EPI_ISL_1381122	National Reference Center for Viruses of Respiratory Infections, Institut Pasteur, Paris	Hospital	Marion Barbet et al
EPI_ISL_1381123	National Reference Center for Viruses of Respiratory Infections, Institut Pasteur, Paris	Hospital	Marion Barbet et al
EPI_ISL_1381124	National Reference Center for Viruses of Respiratory Infections, Institut Pasteur, Paris	Hospital	Marion Barbet et al
EPI_ISL_1381125	National Reference Center for Viruses of Respiratory Infections, Institut Pasteur, Paris	Hospital	Marion Barbet et al
EPI_ISL_1381126	National Reference Center for Viruses of Respiratory Infections, Institut Pasteur, Paris	Hospital	Marion Barbet et al
EPI_ISL_1381127	National Reference Center for Viruses of Respiratory Infections, Institut Pasteur, Paris	Hospital	Marion Barbet et al
EPI_ISL_1381129	National Reference Center for Viruses of Respiratory Infections, Institut Pasteur, Paris	Hospital	Marion Barbet et al
EPI_ISL_1381130	National Reference Center for Viruses of Respiratory Infections, Institut Pasteur, Paris	Hospital	Marion Barbet et al
EPI_ISL_1381131	National Reference Center for Viruses of Respiratory Infections, Institut Pasteur, Paris	Hospital	Marion Barbet et al
EPI_ISL_1381132	National Reference Center for Viruses of Respiratory Infections, Institut Pasteur, Paris	Hospital	Marion Barbet et al
EPI_ISL_1381133	National Reference Center for Viruses of Respiratory Infections, Institut Pasteur, Paris	Hospital	Marion Barbet et al
EPI_ISL_1381134	National Reference Center for Viruses of Respiratory Infections, Institut Pasteur, Paris	Hospital	Marion Barbet et al
EPI_ISL_1381135	National Reference Center for Viruses of Respiratory Infections, Institut Pasteur, Paris	Hospital	Marion Barbet et al
EPI_ISL_1381136	National Reference Center for Viruses of Respiratory Infections, Institut Pasteur, Paris	Hospital	Marion Barbet et al
EPI_ISL_1381137	National Reference Center for Viruses of Respiratory Infections, Institut Pasteur, Paris	Hospital	Marion Barbet et al
EPI_ISL_1381139	National Reference Center for Viruses of Respiratory Infections, Institut Pasteur, Paris	Hospital	Marion Barbet et al
EPI_ISL_1381141	National Reference Center for Viruses of Respiratory Infections, Institut Pasteur, Paris	Hospital	Marion Barbet et al
EPI_ISL_1381147	National Reference Center for Viruses of Respiratory Infections, Institut Pasteur, Paris	Hospital	Marion Barbet et al
EPI_ISL_1381149	National Reference Center for Viruses of Respiratory Infections, Institut Pasteur, Paris	Hospital	Marion Barbet et al
EPI_ISL_1381150	National Reference Center for Viruses of Respiratory Infections, Institut Pasteur, Paris	Hospital	Marion Barbet et al
EPI_ISL_1381151	National Reference Center for Viruses of Respiratory Infections, Institut Pasteur, Paris	Hospital	Marion Barbet et al
EPI_ISL_1381152	National Reference Center for Viruses of Respiratory Infections, Institut Pasteur, Paris	Hospital	Marion Barbet et al
EPI_ISL_1381154	National Reference Center for Viruses of Respiratory Infections, Institut Pasteur, Paris	Hospital	Marion Barbet et al
EPI_ISL_1381155	National Reference Center for Viruses of Respiratory Infections, Institut Pasteur, Paris	Hospital	Marion Barbet et al
EPI_ISL_1381157	National Reference Center for Viruses of Respiratory Infections, Institut Pasteur, Paris	Hospital	Marion Barbet et al
EPI_ISL_1381158	National Reference Center for Viruses of Respiratory Infections, Institut Pasteur, Paris	Hospital	Marion Barbet et al
EPI_ISL_1381159	National Reference Center for Viruses of Respiratory Infections, Institut Pasteur, Paris	Hospital	Marion Barbet et al
EPI_ISL_1381160	National Reference Center for Viruses of Respiratory Infections, Institut Pasteur, Paris	Labo Analyses Med	Marion Barbet et al
EPI_ISL_1381161	National Reference Center for Viruses of Respiratory Infections, Institut Pasteur, Paris	Labo Analyses Med	Marion Barbet et al
EPI_ISL_1381162	National Reference Center for Viruses of Respiratory Infections, Institut Pasteur, Paris	Labo Analyses Med	Marion Barbet et al
EPI_ISL_1381163	National Reference Center for Viruses of Respiratory Infections, Institut Pasteur, Paris	Hospital	Marion Barbet et al
EPI_ISL_1381164	National Reference Center for Viruses of Respiratory Infections, Institut Pasteur, Paris	Hospital	Marion Barbet et al
EPI_ISL_1381165	National Reference Center for Viruses of Respiratory Infections, Institut Pasteur, Paris	Hospital	Marion Barbet et al
EPI_ISL_1381166	National Reference Center for Viruses of Respiratory Infections, Institut Pasteur, Paris	Hospital	Marion Barbet et al
EPI_ISL_1381167	National Reference Center for Viruses of Respiratory Infections, Institut Pasteur, Paris	Hospital	Marion Barbet et al
EPI_ISL_1381168	National Reference Center for Viruses of Respiratory Infections, Institut Pasteur, Paris	Hospital	Marion Barbet et al
EPI_ISL_1381169	National Reference Center for Viruses of Respiratory Infections, Institut Pasteur, Paris	Hospital	Marion Barbet et al
EPI_ISL_1381170	National Reference Center for Viruses of Respiratory Infections, Institut Pasteur, Paris	Hospital	Marion Barbet et al
EPI_ISL_1381171	National Reference Center for Viruses of Respiratory Infections, Institut Pasteur, Paris	Hospital	Marion Barbet et al
EPI_ISL_1381172	National Reference Center for Viruses of Respiratory Infections, Institut Pasteur, Paris	Hospital	Marion Barbet et al
EPI_ISL_1381173	National Reference Center for Viruses of Respiratory Infections, Institut Pasteur, Paris	Hospital	Marion Barbet et al
EPI_ISL_1381174	National Reference Center for Viruses of Respiratory Infections, Institut Pasteur, Paris	Hospital	Marion Barbet et al
EPI_ISL_1381175	National Reference Center for Viruses of Respiratory Infections, Institut Pasteur, Paris	Hospital	Marion Barbet et al
EPI_ISL_1381176	National Reference Center for Viruses of Respiratory Infections, Institut Pasteur, Paris	Hospital	Marion Barbet et al
EPI_ISL_1381177	National Reference Center for Viruses of Respiratory Infections, Institut Pasteur, Paris	Hospital	Marion Barbet et al
EPI_ISL_1381178	National Reference Center for Viruses of Respiratory Infections, Institut Pasteur, Paris	Hospital	Marion Barbet et al
EPI_ISL_1381179	National Reference Center for Viruses of Respiratory Infections, Institut Pasteur, Paris	Hospital	Marion Barbet et al
EPI_ISL_1381181	National Reference Center for Viruses of Respiratory Infections, Institut Pasteur, Paris	Hospital	Marion Barbet et al
EPI_ISL_1381182	National Reference Center for Viruses of Respiratory Infections, Institut Pasteur, Paris	Hospital	Marion Barbet et al
EPI_ISL_1381183	National Reference Center for Viruses of Respiratory Infections, Institut Pasteur, Paris	Hospital	Marion Barbet et al
EPI_ISL_1381184	National Reference Center for Viruses of Respiratory Infections, Institut Pasteur, Paris	Hospital	Marion Barbet et al
EPI_ISL_1381185	National Reference Center for Viruses of Respiratory Infections, Institut Pasteur, Paris	Hospital	Marion Barbet et al
EPI_ISL_1381189	National Reference Center for Viruses of Respiratory Infections, Institut Pasteur, Paris	Hospital	Marion Barbet et al
EPI_ISL_1381190	National Reference Center for Viruses of Respiratory Infections, Institut Pasteur, Paris	Hospital	Marion Barbet et al
EPI_ISL_1381191	National Reference Center for Viruses of Respiratory Infections, Institut Pasteur, Paris	Hospital	Marion Barbet et al
EPI_ISL_1381194	National Reference Center for Viruses of Respiratory Infections, Institut Pasteur, Paris	Hospital	Marion Barbet et al
EPI_ISL_1381195	National Reference Center for Viruses of Respiratory Infections, Institut Pasteur, Paris	Hospital	Marion Barbet et al
EPI_ISL_1381196	National Reference Center for Viruses of Respiratory Infections, Institut Pasteur, Paris	Hospital	Marion Barbet et al
EPI_ISL_1381197	National Reference Center for Viruses of Respiratory Infections, Institut Pasteur, Paris	Hospital	Marion Barbet et al
EPI_ISL_1381198	National Reference Center for Viruses of Respiratory Infections, Institut Pasteur, Paris	Hospital	Marion Barbet et al
EPI_ISL_1381199	National Reference Center for Viruses of Respiratory Infections, Institut Pasteur, Paris	Hospital	Marion Barbet et al
EPI_ISL_1381200	National Reference Center for Viruses of Respiratory Infections, Institut Pasteur, Paris	Hospital	Marion Barbet et al
EPI_ISL_1381201	National Reference Center for Viruses of Respiratory Infections, Institut Pasteur, Paris	Hospital	Marion Barbet et al
EPI_ISL_1381202	National Reference Center for Viruses of Respiratory Infections, Institut Pasteur, Paris	Hospital	Marion Barbet et al
EPI_ISL_1381203	National Reference Center for Viruses of Respiratory Infections, Institut Pasteur, Paris	Hospital	Marion Barbet et al
EPI_ISL_1381204	National Reference Center for Viruses of Respiratory Infections, Institut Pasteur, Paris	Hospital	Marion Barbet et al
EPI_ISL_1381205	National Reference Center for Viruses of Respiratory Infections, Institut Pasteur, Paris	Hospital	Marion Barbet et al
EPI_ISL_1381206	National Reference Center for Viruses of Respiratory Infections, Institut Pasteur, Paris	Hospital	Marion Barbet et al
EPI_ISL_1381207	National Reference Center for Viruses of Respiratory Infections, Institut Pasteur, Paris	Hospital	Marion Barbet et al
EPI_ISL_1381208	National Reference Center for Viruses of Respiratory Infections, Institut Pasteur, Paris	Hospital	Marion Barbet et al
EPI_ISL_1381209	National Reference Center for Viruses of Respiratory Infections, Institut Pasteur, Paris	Sentinelles Province	Marion Barbet et al
EPI_ISL_1381210	National Reference Center for Viruses of Respiratory Infections, Institut Pasteur, Paris	Armies	Marion Barbet et al
EPI_ISL_1381211	National Reference Center for Viruses of Respiratory Infections, Institut Pasteur, Paris	Armies	Marion Barbet et al
EPI_ISL_1381212	National Reference Center for Viruses of Respiratory Infections, Institut Pasteur, Paris	Armies	Marion Barbet et al
EPI_ISL_1381213	National Reference Center for Viruses of Respiratory Infections, Institut Pasteur, Paris	Hospital	Marion Barbet et al
EPI_ISL_1381214	National Reference Center for Viruses of Respiratory Infections, Institut Pasteur, Paris	Sentinelles Paris	Marion Barbet et al
EPI_ISL_1381215	National Reference Center for Viruses of Respiratory Infections, Institut Pasteur, Paris	Hospital	Marion Barbet et al
EPI_ISL_1381216	National Reference Center for Viruses of Respiratory Infections, Institut Pasteur, Paris	Hospital	Marion Barbet et al
EPI_ISL_1381217	National Reference Center for Viruses of Respiratory Infections, Institut Pasteur, Paris	Hospital	Marion Barbet et al
EPI_ISL_1381218	National Reference Center for Viruses of Respiratory Infections, Institut Pasteur, Paris	Labo Analyses Med	Marion Barbet et al
EPI_ISL_1381219	National Reference Center for Viruses of Respiratory Infections, Institut Pasteur, Paris	Labo Analyses Med	Marion Barbet et al
EPI_ISL_1381220	National Reference Center for Viruses of Respiratory Infections, Institut Pasteur, Paris	Labo Analyses Med	Marion Barbet et al
EPI_ISL_1381221	National Reference Center for Viruses of Respiratory Infections, Institut Pasteur, Paris	Labo Analyses Med	Marion Barbet et al
EPI_ISL_1381222	National Reference Center for Viruses of Respiratory Infections, Institut Pasteur, Paris	Labo Analyses Med	Marion Barbet et al
EPI_ISL_1381223	National Reference Center for Viruses of Respiratory Infections, Institut Pasteur, Paris	Labo Analyses Med	Marion Barbet et al
EPI_ISL_1381225	National Reference Center for Viruses of Respiratory Infections, Institut Pasteur, Paris	Hospital	Marion Barbet et al
EPI_ISL_1381226	National Reference Center for Viruses of Respiratory Infections, Institut Pasteur, Paris	Hospital	Marion Barbet et al
EPI_ISL_1381227	National Reference Center for Viruses of Respiratory Infections, Institut Pasteur, Paris	Hospital	Marion Barbet et al
EPI_ISL_1381228	National Reference Center for Viruses of Respiratory Infections, Institut Pasteur, Paris	Hospital	Marion Barbet et al
EPI_ISL_1381229	National Reference Center for Viruses of Respiratory Infections, Institut Pasteur, Paris	Hospital	Marion Barbet et al
EPI_ISL_1381230	National Reference Center for Viruses of Respiratory Infections, Institut Pasteur, Paris	Hospital	Marion Barbet et al
EPI_ISL_1381232	National Reference Center for Viruses of Respiratory Infections, Institut Pasteur, Paris	Hospital	Marion Barbet et al
EPI_ISL_1381243	Unidad de Genomica Avanzada	Centro de Investigacion Biomedica del Noreste (CIBIN)	Consorcio Mexicano de Vigilancia Genomica (CoViGen-Mex). Authors (in alphabetical order): Julio Elias Alvarado-Yaah et al
EPI_ISL_1381246	Unidad de Genomica Avanzada	Centro de Investigacion Biomedica del Noreste (CIBIN)	Consorcio Mexicano de Vigilancia Genomica (CoViGen-Mex). Authors (in alphabetical order): Julio Elias Alvarado-Yaah et al
EPI_ISL_1381249	Unidad de Genomica Avanzada	Centro de Investigacion Biomedica del Noreste (CIBIN)	Consorcio Mexicano de Vigilancia Genomica (CoViGen-Mex). Authors (in alphabetical order): Julio Elias Alvarado-Yaah et al
EPI_ISL_1381250	Unidad de Genomica Avanzada	Centro de Investigacion Biomedica del Noreste (CIBIN)	Consorcio Mexicano de Vigilancia Genomica (CoViGen-Mex). Authors (in alphabetical order): Julio Elias Alvarado-Yaah et al
EPI_ISL_1381252	Unidad de Genomica Avanzada	Centro de Investigacion Biomedica del Noreste (CIBIN)	Consorcio Mexicano de Vigilancia Genomica (CoViGen-Mex). Authors (in alphabetical order): Julio Elias Alvarado-Yaah et al
EPI_ISL_1381253	Unidad de Genomica Avanzada	Centro de Investigacion Biomedica del Noreste (CIBIN)	Consorcio Mexicano de Vigilancia Genomica (CoViGen-Mex). Authors (in alphabetical order): Julio Elias Alvarado-Yaah et al
EPI_ISL_1381255	Unidad de Genomica Avanzada	Centro de Investigacion Biomedica del Noreste (CIBIN)	Consorcio Mexicano de Vigilancia Genomica (CoViGen-Mex). Authors (in alphabetical order): Julio Elias Alvarado-Yaah et al
EPI_ISL_1381257	Unidad de Genomica Avanzada	Centro de Investigacion Biomedica del Noreste (CIBIN)	Consorcio Mexicano de Vigilancia Genomica (CoViGen-Mex). Authors (in alphabetical order): Julio Elias Alvarado-Yaah et al
EPI_ISL_1381259	UAntwerp, Laboratory of Medical Microbiology	Platform BIS UZA/UAntwerpen	Basil Britto Xavier et al
EPI_ISL_1381260	UAntwerp, Laboratory of Medical Microbiology	Platform BIS UZA/UAntwerpen	Basil Britto Xavier et al
EPI_ISL_1381263	UAntwerp, Laboratory of Medical Microbiology	Platform BIS UZA/UAntwerpen	Basil Britto Xavier et al
EPI_ISL_1381264	UAntwerp, Laboratory of Medical Microbiology	Platform BIS UZA/UAntwerpen	Basil Britto Xavier et al
EPI_ISL_1381266	UAntwerp, Laboratory of Medical Microbiology	Laboratoire Hospitalier Universitaire de Bruxelles (LHUB-ULB)	Basil Britto Xavier et al
EPI_ISL_1381267	UAntwerp, Laboratory of Medical Microbiology	Algemeen Medisch Laboratorium (AML)	Basil Britto Xavier et al
EPI_ISL_1381268	UAntwerp, Laboratory of Medical Microbiology	Algemeen Medisch Laboratorium (AML)	Basil Britto Xavier et al
EPI_ISL_1381269	UAntwerp, Laboratory of Medical Microbiology	Algemeen Medisch Laboratorium (AML)	Basil Britto Xavier et al
EPI_ISL_1381270	UAntwerp, Laboratory of Medical Microbiology	Algemeen Medisch Laboratorium (AML)	Basil Britto Xavier et al
EPI_ISL_1381271	UAntwerp, Laboratory of Medical Microbiology	Laboratoire Hospitalier Universitaire de Bruxelles (LHUB-ULB)	Basil Britto Xavier et al
EPI_ISL_1381274	UAntwerp, Laboratory of Medical Microbiology	Laboratoire Hospitalier Universitaire de Bruxelles (LHUB-ULB)	Basil Britto Xavier et al
EPI_ISL_1381276	UAntwerp, Laboratory of Medical Microbiology	Laboratoire Hospitalier Universitaire de Bruxelles (LHUB-ULB)	Basil Britto Xavier et al
EPI_ISL_1381279	UAntwerp, Laboratory of Medical Microbiology	Laboratoire Hospitalier Universitaire de Bruxelles (LHUB-ULB)	Basil Britto Xavier et al
EPI_ISL_1381280	UAntwerp, Laboratory of Medical Microbiology	Platform BIS UZA/UAntwerpen	Basil Britto Xavier et al
EPI_ISL_1381283	UAntwerp, Laboratory of Medical Microbiology	Laboratoire Hospitalier Universitaire de Bruxelles (LHUB-ULB)	Basil Britto Xavier et al
EPI_ISL_1381284	UAntwerp, Laboratory of Medical Microbiology	Laboratoire Hospitalier Universitaire de Bruxelles (LHUB-ULB)	Basil Britto Xavier et al
EPI_ISL_1381286	UAntwerp, Laboratory of Medical Microbiology	Laboratoire Hospitalier Universitaire de Bruxelles (LHUB-ULB)	Basil Britto Xavier et al
EPI_ISL_1381287	UAntwerp, Laboratory of Medical Microbiology	Laboratoire Hospitalier Universitaire de Bruxelles (LHUB-ULB)	Basil Britto Xavier et al
EPI_ISL_1381288	UAntwerp, Laboratory of Medical Microbiology	Laboratoire Hospitalier Universitaire de Bruxelles (LHUB-ULB)	Basil Britto Xavier et al
EPI_ISL_1381290	UAntwerp, Laboratory of Medical Microbiology	Algemeen Medisch Laboratorium (AML)	Basil Britto Xavier et al
EPI_ISL_1381293	UAntwerp, Laboratory of Medical Microbiology	Laboratoire Hospitalier Universitaire de Bruxelles (LHUB-ULB)	Basil Britto Xavier et al
EPI_ISL_1381294	UAntwerp, Laboratory of Medical Microbiology	Laboratoire Hospitalier Universitaire de Bruxelles (LHUB-ULB)	Basil Britto Xavier et al
EPI_ISL_1381295	UAntwerp, Laboratory of Medical Microbiology	Laboratoire Hospitalier Universitaire de Bruxelles (LHUB-ULB)	Basil Britto Xavier et al
EPI_ISL_1381296	UAntwerp, Laboratory of Medical Microbiology	Laboratoire Hospitalier Universitaire de Bruxelles (LHUB-ULB)	Basil Britto Xavier et al
EPI_ISL_1381297	UAntwerp, Laboratory of Medical Microbiology	Algemeen Medisch Laboratorium (AML)	Basil Britto Xavier et al
EPI_ISL_1381298	UAntwerp, Laboratory of Medical Microbiology	Algemeen Medisch Laboratorium (AML)	Basil Britto Xavier et al
EPI_ISL_1381300	Omics Sciences Laboratory	Omics Sciences Laboratory	Derly Andrade Molina et al
EPI_ISL_1381302	Omics Sciences Laboratory	Omics Sciences Laboratory	Derly Andrade Molina et al
EPI_ISL_1381303	Omics Sciences Laboratory	Omics Sciences Laboratory	Derly Andrade Molina et al
EPI_ISL_1381304	Omics Sciences Laboratory	Omics Sciences Laboratory	Derly Andrade Molina et al
EPI_ISL_1381305	Omics Sciences Laboratory	Omics Sciences Laboratory	Derly Andrade Molina et al
EPI_ISL_1381306	Cantacuzino Institute Virology	Laboratory for Respiratory Viruses, Cantacuzino National Military-Medical Institute for Research and Development	Luiza Ustea et al
EPI_ISL_1381307	Cantacuzino Institute Virology	Laboratory for Respiratory Viruses, Cantacuzino National Military-Medical Institute for Research and Development	Luiza Ustea et al
EPI_ISL_1381308	Cantacuzino Institute Virology	Laboratory for Respiratory Viruses, Cantacuzino National Military-Medical Institute for Research and Development	Luiza Ustea et al
EPI_ISL_1381309	Cantacuzino Institute Virology	Laboratory for Respiratory Viruses, Cantacuzino National Military-Medical Institute for Research and Development	Luiza Ustea et al
EPI_ISL_1381310	Cantacuzino Institute Virology	Laboratory for Respiratory Viruses, Cantacuzino National Military-Medical Institute for Research and Development	Luiza Ustea et al
EPI_ISL_1381311	Cantacuzino Institute Virology	Laboratory for Respiratory Viruses, Cantacuzino National Military-Medical Institute for Research and Development	Luiza Ustea et al
EPI_ISL_1381312	Cantacuzino Institute Virology	Laboratory for Respiratory Viruses, Cantacuzino National Military-Medical Institute for Research and Development	Luiza Ustea et al
EPI_ISL_1381313	Cantacuzino Institute Virology	Laboratory for Respiratory Viruses, Cantacuzino National Military-Medical Institute for Research and Development	Luiza Ustea et al
EPI_ISL_1381314	Cantacuzino Institute Virology	Laboratory for Respiratory Viruses, Cantacuzino National Military-Medical Institute for Research and Development	Luiza Ustea et al
EPI_ISL_1381315	Cantacuzino Institute Virology	Laboratory for Respiratory Viruses, Cantacuzino National Military-Medical Institute for Research and Development	Luiza Ustea et al
EPI_ISL_1381316	Cantacuzino Institute Virology	Laboratory for Respiratory Viruses, Cantacuzino National Military-Medical Institute for Research and Development	Luiza Ustea et al
EPI_ISL_1381317	Cantacuzino Institute Virology	Laboratory for Respiratory Viruses, Cantacuzino National Military-Medical Institute for Research and Development	Luiza Ustea et al
EPI_ISL_1381318	Cantacuzino Institute Virology	Laboratory for Respiratory Viruses, Cantacuzino National Military-Medical Institute for Research and Development	Luiza Ustea et al
EPI_ISL_1381319	Cantacuzino Institute Virology	Laboratory for Respiratory Viruses, Cantacuzino National Military-Medical Institute for Research and Development	Luiza Ustea et al
EPI_ISL_1381320	Cantacuzino Institute Virology	Laboratory for Respiratory Viruses, Cantacuzino National Military-Medical Institute for Research and Development	Luiza Ustea et al
EPI_ISL_1381321	Cantacuzino Institute Virology	Laboratory for Respiratory Viruses, Cantacuzino National Military-Medical Institute for Research and Development	Luiza Ustea et al
EPI_ISL_1381322	Cantacuzino Institute Virology	Laboratory for Respiratory Viruses, Cantacuzino National Military-Medical Institute for Research and Development	Luiza Ustea et al
EPI_ISL_1381323	Cantacuzino Institute Virology	Laboratory for Respiratory Viruses, Cantacuzino National Military-Medical Institute for Research and Development	Luiza Ustea et al
EPI_ISL_1381324	Cantacuzino Institute Virology	Laboratory for Respiratory Viruses, Cantacuzino National Military-Medical Institute for Research and Development	Luiza Ustea et al
EPI_ISL_1381325	Cantacuzino Institute Virology	Laboratory for Respiratory Viruses, Cantacuzino National Military-Medical Institute for Research and Development	Luiza Ustea et al
EPI_ISL_1381326	Cantacuzino Institute Virology	Laboratory for Respiratory Viruses, Cantacuzino National Military-Medical Institute for Research and Development	Luiza Ustea et al
EPI_ISL_1381327	Cantacuzino Institute Virology	Laboratory for Respiratory Viruses, Cantacuzino National Military-Medical Institute for Research and Development	Luiza Ustea et al
EPI_ISL_1381328	Cantacuzino Institute Virology	Laboratory for Respiratory Viruses, Cantacuzino National Military-Medical Institute for Research and Development	Luiza Ustea et al
EPI_ISL_1381329	Cantacuzino Institute Virology	Laboratory for Respiratory Viruses, Cantacuzino National Military-Medical Institute for Research and Development	Luiza Ustea et al
EPI_ISL_1381330	Cantacuzino Institute Virology	Laboratory for Respiratory Viruses, Cantacuzino National Military-Medical Institute for Research and Development	Luiza Ustea et al
EPI_ISL_1381331	Cantacuzino Institute Virology	Laboratory for Respiratory Viruses, Cantacuzino National Military-Medical Institute for Research and Development	Luiza Ustea et al
EPI_ISL_1381386	Centers for Disease Control, R.O.C. (Taiwan)	Centers for Disease Control, R.O.C. (Taiwan)	Ji-Rong Yang et al
EPI_ISL_1381755	Faculty of Natural Sciences, Comenius University, Bratislava	Institute of Virology, Biomedical Research Center of the Slovak Academy of Sciences, Bratislava	Kristina Borsova et al
EPI_ISL_1381756	Faculty of Natural Sciences, Comenius University, Bratislava	Institute of Virology, Biomedical Research Center of the Slovak Academy of Sciences, Bratislava	Viktoria Cabanova et al
EPI_ISL_1381757	Faculty of Natural Sciences, Comenius University, Bratislava	Institute of Virology, Biomedical Research Center of the Slovak Academy of Sciences, Bratislava	Viktoria Cabanova et al
EPI_ISL_1381758	Faculty of Natural Sciences, Comenius University, Bratislava	Institute of Virology, Biomedical Research Center of the Slovak Academy of Sciences, Bratislava	Kristina Borsova et al
EPI_ISL_1381759	Faculty of Natural Sciences, Comenius University, Bratislava	Institute of Virology, Biomedical Research Center of the Slovak Academy of Sciences, Bratislava	Brona Brejova et al
EPI_ISL_1381760	Faculty of Natural Sciences, Comenius University, Bratislava	Institute of Virology, Biomedical Research Center of the Slovak Academy of Sciences, Bratislava	Viktoria Cabanova et al
EPI_ISL_1381761	Faculty of Natural Sciences, Comenius University, Bratislava	Institute of Virology, Biomedical Research Center of the Slovak Academy of Sciences, Bratislava	Kristina Borsova et al
EPI_ISL_1381762	Faculty of Natural Sciences, Comenius University, Bratislava	Institute of Virology, Biomedical Research Center of the Slovak Academy of Sciences, Bratislava	Brona Brejova et al
EPI_ISL_1381763	Faculty of Natural Sciences, Comenius University, Bratislava	Institute of Virology, Biomedical Research Center of the Slovak Academy of Sciences, Bratislava	Brona Brejova et al
EPI_ISL_1381764	Faculty of Natural Sciences, Comenius University, Bratislava	Institute of Virology, Biomedical Research Center of the Slovak Academy of Sciences, Bratislava	Brona Brejova et al
EPI_ISL_1381765	Faculty of Natural Sciences, Comenius University, Bratislava	Institute of Virology, Biomedical Research Center of the Slovak Academy of Sciences, Bratislava	Brona Brejova et al
EPI_ISL_1381766	Faculty of Natural Sciences, Comenius University, Bratislava	Institute of Virology, Biomedical Research Center of the Slovak Academy of Sciences, Bratislava	Brona Brejova et al
EPI_ISL_1381767	Faculty of Natural Sciences, Comenius University, Bratislava	Institute of Virology, Biomedical Research Center of the Slovak Academy of Sciences, Bratislava	Viktoria Cabanova et al
EPI_ISL_1381768	Faculty of Natural Sciences, Comenius University, Bratislava	Institute of Virology, Biomedical Research Center of the Slovak Academy of Sciences, Bratislava	Kristina Borsova et al
EPI_ISL_1381769	Faculty of Natural Sciences, Comenius University, Bratislava	Institute of Virology, Biomedical Research Center of the Slovak Academy of Sciences, Bratislava	Brona Brejova et al
EPI_ISL_1381770	Faculty of Natural Sciences, Comenius University, Bratislava	Institute of Virology, Biomedical Research Center of the Slovak Academy of Sciences, Bratislava	Viktoria Cabanova et al
EPI_ISL_1381771	Faculty of Natural Sciences, Comenius University, Bratislava	Institute of Virology, Biomedical Research Center of the Slovak Academy of Sciences, Bratislava	Brona Brejova et al
EPI_ISL_1381772	Faculty of Natural Sciences, Comenius University, Bratislava	Institute of Virology, Biomedical Research Center of the Slovak Academy of Sciences, Bratislava	Kristina Borsova et al
EPI_ISL_1381773	Faculty of Natural Sciences, Comenius University, Bratislava	Institute of Virology, Biomedical Research Center of the Slovak Academy of Sciences, Bratislava	Kristina Borsova et al
EPI_ISL_1381774	Faculty of Natural Sciences, Comenius University, Bratislava	Institute of Virology, Biomedical Research Center of the Slovak Academy of Sciences, Bratislava	Viktoria Cabanova et al
EPI_ISL_1381775	Faculty of Natural Sciences, Comenius University, Bratislava	Institute of Virology, Biomedical Research Center of the Slovak Academy of Sciences, Bratislava	Viktoria Cabanova et al
EPI_ISL_1381776	Faculty of Natural Sciences, Comenius University, Bratislava	Institute of Virology, Biomedical Research Center of the Slovak Academy of Sciences, Bratislava	Brona Brejova et al
EPI_ISL_1381777	Faculty of Natural Sciences, Comenius University, Bratislava	Institute of Virology, Biomedical Research Center of the Slovak Academy of Sciences, Bratislava	Kristina Borsova et al
EPI_ISL_1381778	Faculty of Natural Sciences, Comenius University, Bratislava	Institute of Virology, Biomedical Research Center of the Slovak Academy of Sciences, Bratislava	Brona Brejova et al
EPI_ISL_1381779	Faculty of Natural Sciences, Comenius University, Bratislava	Institute of Virology, Biomedical Research Center of the Slovak Academy of Sciences, Bratislava	Kristina Borsova et al
EPI_ISL_1381780	Faculty of Natural Sciences, Comenius University, Bratislava	Institute of Virology, Biomedical Research Center of the Slovak Academy of Sciences, Bratislava	Brona Brejova et al
EPI_ISL_1381781	Faculty of Natural Sciences, Comenius University, Bratislava	Institute of Virology, Biomedical Research Center of the Slovak Academy of Sciences, Bratislava	Brona Brejova et al
EPI_ISL_1381782	Faculty of Natural Sciences, Comenius University, Bratislava	Institute of Virology, Biomedical Research Center of the Slovak Academy of Sciences, Bratislava	Viktoria Cabanova et al
EPI_ISL_1381783	Faculty of Natural Sciences, Comenius University, Bratislava	Institute of Virology, Biomedical Research Center of the Slovak Academy of Sciences, Bratislava	Viktoria Cabanova et al
EPI_ISL_1381784	Faculty of Natural Sciences, Comenius University, Bratislava	Institute of Virology, Biomedical Research Center of the Slovak Academy of Sciences, Bratislava	Brona Brejova et al
EPI_ISL_1381785	Faculty of Natural Sciences, Comenius University, Bratislava	Institute of Virology, Biomedical Research Center of the Slovak Academy of Sciences, Bratislava	Kristina Borsova et al
EPI_ISL_1381786	Faculty of Natural Sciences, Comenius University, Bratislava	Institute of Virology, Biomedical Research Center of the Slovak Academy of Sciences, Bratislava	Kristina Borsova et al
EPI_ISL_1381787	Faculty of Natural Sciences, Comenius University, Bratislava	Institute of Virology, Biomedical Research Center of the Slovak Academy of Sciences, Bratislava	Viktoria Cabanova et al
EPI_ISL_1381788	Faculty of Natural Sciences, Comenius University, Bratislava	Institute of Virology, Biomedical Research Center of the Slovak Academy of Sciences, Bratislava	Viktoria Cabanova et al
EPI_ISL_1381789	Faculty of Natural Sciences, Comenius University, Bratislava	Institute of Virology, Biomedical Research Center of the Slovak Academy of Sciences, Bratislava	Kristina Borsova et al
EPI_ISL_1381790	Faculty of Natural Sciences, Comenius University, Bratislava	Institute of Virology, Biomedical Research Center of the Slovak Academy of Sciences, Bratislava	Kristina Borsova et al
EPI_ISL_1381791	Faculty of Natural Sciences, Comenius University, Bratislava	Institute of Virology, Biomedical Research Center of the Slovak Academy of Sciences, Bratislava	Kristina Borsova et al
EPI_ISL_1381792	Faculty of Natural Sciences, Comenius University, Bratislava	Institute of Virology, Biomedical Research Center of the Slovak Academy of Sciences, Bratislava	Viktoria Cabanova et al
EPI_ISL_1381793	Faculty of Natural Sciences, Comenius University, Bratislava	Institute of Virology, Biomedical Research Center of the Slovak Academy of Sciences, Bratislava	Brona Brejova et al
EPI_ISL_1381794	Faculty of Natural Sciences, Comenius University, Bratislava	Institute of Virology, Biomedical Research Center of the Slovak Academy of Sciences, Bratislava	Kristina Borsova et al
EPI_ISL_1381795	Faculty of Natural Sciences, Comenius University, Bratislava	Institute of Virology, Biomedical Research Center of the Slovak Academy of Sciences, Bratislava	Brona Brejova et al
EPI_ISL_1381796	Faculty of Natural Sciences, Comenius University, Bratislava	Institute of Virology, Biomedical Research Center of the Slovak Academy of Sciences, Bratislava	Kristina Borsova et al
EPI_ISL_1381797	Faculty of Natural Sciences, Comenius University, Bratislava	Institute of Virology, Biomedical Research Center of the Slovak Academy of Sciences, Bratislava	Viktoria Cabanova et al
EPI_ISL_1381798	Faculty of Natural Sciences, Comenius University, Bratislava	Institute of Virology, Biomedical Research Center of the Slovak Academy of Sciences, Bratislava	Kristina Borsova et al
EPI_ISL_1381799	Faculty of Natural Sciences, Comenius University, Bratislava	Institute of Virology, Biomedical Research Center of the Slovak Academy of Sciences, Bratislava	Brona Brejova et al
EPI_ISL_1381800	Faculty of Natural Sciences, Comenius University, Bratislava	Institute of Virology, Biomedical Research Center of the Slovak Academy of Sciences, Bratislava	Kristina Borsova et al
EPI_ISL_1381801	Faculty of Natural Sciences, Comenius University, Bratislava	Institute of Virology, Biomedical Research Center of the Slovak Academy of Sciences, Bratislava	Viktoria Cabanova et al
EPI_ISL_1381802	Faculty of Natural Sciences, Comenius University, Bratislava	Institute of Virology, Biomedical Research Center of the Slovak Academy of Sciences, Bratislava	Brona Brejova et al
EPI_ISL_1381803	Faculty of Natural Sciences, Comenius University, Bratislava	Institute of Virology, Biomedical Research Center of the Slovak Academy of Sciences, Bratislava	Viktoria Cabanova et al
EPI_ISL_1381804	Faculty of Natural Sciences, Comenius University, Bratislava	Institute of Virology, Biomedical Research Center of the Slovak Academy of Sciences, Bratislava	Viktoria Cabanova et al
EPI_ISL_1381805	Faculty of Natural Sciences, Comenius University, Bratislava	Institute of Virology, Biomedical Research Center of the Slovak Academy of Sciences, Bratislava	Viktoria Cabanova et al
EPI_ISL_1381806	Faculty of Natural Sciences, Comenius University, Bratislava	Institute of Virology, Biomedical Research Center of the Slovak Academy of Sciences, Bratislava	Brona Brejova et al
EPI_ISL_1381807	Faculty of Natural Sciences, Comenius University, Bratislava	Institute of Virology, Biomedical Research Center of the Slovak Academy of Sciences, Bratislava	Viktoria Cabanova et al
EPI_ISL_1381808	Faculty of Natural Sciences, Comenius University, Bratislava	Institute of Virology, Biomedical Research Center of the Slovak Academy of Sciences, Bratislava	Viktoria Cabanova et al
EPI_ISL_1381809	Faculty of Natural Sciences, Comenius University, Bratislava	Institute of Virology, Biomedical Research Center of the Slovak Academy of Sciences, Bratislava	Kristina Borsova et al
EPI_ISL_1381810	Faculty of Natural Sciences, Comenius University, Bratislava	Institute of Virology, Biomedical Research Center of the Slovak Academy of Sciences, Bratislava	Kristina Borsova et al
EPI_ISL_1381811	Faculty of Natural Sciences, Comenius University, Bratislava	Institute of Virology, Biomedical Research Center of the Slovak Academy of Sciences, Bratislava	Kristina Borsova et al
EPI_ISL_1381816	National Reference Center for Viruses of Respiratory Infections, Institut Pasteur, Paris	Hospital	Marion Barbet et al
EPI_ISL_1381817	National Reference Center for Viruses of Respiratory Infections, Institut Pasteur, Paris	Hospital	Marion Barbet et al
EPI_ISL_1381818	National Reference Center for Viruses of Respiratory Infections, Institut Pasteur, Paris	Hospital	Marion Barbet et al
EPI_ISL_1381819	National Reference Center for Viruses of Respiratory Infections, Institut Pasteur, Paris	Hospital	Marion Barbet et al
EPI_ISL_1381820	National Reference Center for Viruses of Respiratory Infections, Institut Pasteur, Paris	Hospital	Marion Barbet et al
EPI_ISL_1381821	National Reference Center for Viruses of Respiratory Infections, Institut Pasteur, Paris	Hospital	Marion Barbet et al
EPI_ISL_1381822	National Reference Center for Viruses of Respiratory Infections, Institut Pasteur, Paris	Hospital	Marion Barbet et al
EPI_ISL_1381823	National Reference Center for Viruses of Respiratory Infections, Institut Pasteur, Paris	Hospital	Marion Barbet et al
EPI_ISL_1381824	National Reference Center for Viruses of Respiratory Infections, Institut Pasteur, Paris	Hospital	Marion Barbet et al
EPI_ISL_1381825	National Reference Center for Viruses of Respiratory Infections, Institut Pasteur, Paris	Hospital	Marion Barbet et al
EPI_ISL_1381826	National Reference Center for Viruses of Respiratory Infections, Institut Pasteur, Paris	Hospital	Marion Barbet et al
EPI_ISL_1381827	National Reference Center for Viruses of Respiratory Infections, Institut Pasteur, Paris	Hospital	Marion Barbet et al
EPI_ISL_1381828	National Reference Center for Viruses of Respiratory Infections, Institut Pasteur, Paris	Hospital	Marion Barbet et al
EPI_ISL_1381829	National Reference Center for Viruses of Respiratory Infections, Institut Pasteur, Paris	Hospital	Marion Barbet et al
EPI_ISL_1381830	National Reference Center for Viruses of Respiratory Infections, Institut Pasteur, Paris	Hospital	Marion Barbet et al
EPI_ISL_1381831	National Reference Center for Viruses of Respiratory Infections, Institut Pasteur, Paris	Hospital	Marion Barbet et al
EPI_ISL_1381840	Hospital General Universitario Gregorio Marañón	Hospital General Universitario Gregorio Marañón	Sergio Buenestado Serrano et al
EPI_ISL_1381841	Hospital General Universitario Gregorio Marañón	Hospital General Universitario Gregorio Marañón	Sergio Buenestado Serrano et al
EPI_ISL_1381842	Hospital General Universitario Gregorio Marañón	Hospital General Universitario Gregorio Marañón	Sergio Buenestado Serrano et al
EPI_ISL_1381843	Hospital General Universitario Gregorio Marañón	Hospital General Universitario Gregorio Marañón	Sergio Buenestado Serrano et al
EPI_ISL_1381844	Hospital General Universitario Gregorio Marañón	Hospital General Universitario Gregorio Marañón	Sergio Buenestado Serrano et al
EPI_ISL_1381846	Hospital General Universitario Gregorio Marañón	Hospital General Universitario Gregorio Marañón	Sergio Buenestado Serrano et al
EPI_ISL_1381847	Hospital General Universitario Gregorio Marañón	Hospital General Universitario Gregorio Marañón	Sergio Buenestado Serrano et al
EPI_ISL_1381848	Hospital General Universitario Gregorio Marañón	Hospital General Universitario Gregorio Marañón	Sergio Buenestado Serrano et al
EPI_ISL_1381851	Hospital General Universitario Gregorio Marañón	Hospital General Universitario Gregorio Marañón	Sergio Buenestado Serrano et al
EPI_ISL_1381853	Hospital General Universitario Gregorio Marañón	Hospital General Universitario Gregorio Marañón	Sergio Buenestado Serrano et al
EPI_ISL_1381855	Hospital General Universitario Gregorio Marañón	Hospital General Universitario Gregorio Marañón	Sergio Buenestado Serrano et al
EPI_ISL_1381856	Hospital General Universitario Gregorio Marañón	Hospital General Universitario Gregorio Marañón	Sergio Buenestado Serrano et al
EPI_ISL_1381858	Hospital General Universitario Gregorio Marañón	Hospital General Universitario Gregorio Marañón	Sergio Buenestado Serrano et al
EPI_ISL_1381859	Hospital General Universitario Gregorio Marañón	Hospital General Universitario Gregorio Marañón	Sergio Buenestado Serrano et al
EPI_ISL_1381860	Hospital General Universitario Gregorio Marañón	Hospital General Universitario Gregorio Marañón	Sergio Buenestado Serrano et al
EPI_ISL_1381865	Hospital General Universitario Gregorio Marañón	Hospital General Universitario Gregorio Marañón	Sergio Buenestado Serrano et al
EPI_ISL_1381866	Hospital General Universitario Gregorio Marañón	Hospital General Universitario Gregorio Marañón	Sergio Buenestado Serrano et al
EPI_ISL_1381867	Hospital General Universitario Gregorio Marañón	Hospital General Universitario Gregorio Marañón	Sergio Buenestado Serrano et al
EPI_ISL_1381868	Hospital General Universitario Gregorio Marañón	Hospital General Universitario Gregorio Marañón	Sergio Buenestado Serrano et al
EPI_ISL_1381870	Hospital General Universitario Gregorio Marañón	Hospital General Universitario Gregorio Marañón	Sergio Buenestado Serrano et al
EPI_ISL_1381871	Hospital General Universitario Gregorio Marañón	Hospital General Universitario Gregorio Marañón	Sergio Buenestado Serrano et al
EPI_ISL_1381876	Hospital General Universitario Gregorio Marañón	Hospital General Universitario Gregorio Marañón	Sergio Buenestado Serrano et al
EPI_ISL_1381877	Hospital General Universitario Gregorio Marañón	Hospital General Universitario Gregorio Marañón	Sergio Buenestado Serrano et al
EPI_ISL_1381878	Hospital General Universitario Gregorio Marañón	Hospital General Universitario Gregorio Marañón	Sergio Buenestado Serrano et al
EPI_ISL_1381883	Virginia Division of Consolidated Laboratory Services	Virginia Division of Consolidated Laboratory Services	Virginia DCLS et al
EPI_ISL_1381918	Virginia Division of Consolidated Laboratory Services	Virginia Division of Consolidated Laboratory Services	Virginia DCLS et al
EPI_ISL_1381919	Virginia Division of Consolidated Laboratory Services	Virginia Division of Consolidated Laboratory Services	Virginia DCLS et al
EPI_ISL_1381924	Virginia Division of Consolidated Laboratory Services	Virginia Division of Consolidated Laboratory Services	Virginia DCLS et al
EPI_ISL_1381925	Virginia Division of Consolidated Laboratory Services	Virginia Division of Consolidated Laboratory Services	Virginia DCLS et al
EPI_ISL_1381926	Virginia Division of Consolidated Laboratory Services	Virginia Division of Consolidated Laboratory Services	Virginia DCLS et al
EPI_ISL_1381927	Virginia Division of Consolidated Laboratory Services	Virginia Division of Consolidated Laboratory Services	Virginia DCLS et al
EPI_ISL_1381929	Virginia Division of Consolidated Laboratory Services	Virginia Division of Consolidated Laboratory Services	Virginia DCLS et al
EPI_ISL_1381930	Virginia Division of Consolidated Laboratory Services	Virginia Division of Consolidated Laboratory Services	Virginia DCLS et al
EPI_ISL_1381931	Virginia Division of Consolidated Laboratory Services	Virginia Division of Consolidated Laboratory Services	Virginia DCLS et al
EPI_ISL_1381933	Virginia Division of Consolidated Laboratory Services	Virginia Division of Consolidated Laboratory Services	Virginia DCLS et al
EPI_ISL_1381934	Virginia Division of Consolidated Laboratory Services	Virginia Division of Consolidated Laboratory Services	Virginia DCLS et al
EPI_ISL_1381935	Virginia Division of Consolidated Laboratory Services	Virginia Division of Consolidated Laboratory Services	Virginia DCLS et al
EPI_ISL_1381936	Virginia Division of Consolidated Laboratory Services	Virginia Division of Consolidated Laboratory Services	Virginia DCLS et al
EPI_ISL_1381937	Virginia Division of Consolidated Laboratory Services	Virginia Division of Consolidated Laboratory Services	Virginia DCLS et al
EPI_ISL_1381940	Virginia Division of Consolidated Laboratory Services	Virginia Division of Consolidated Laboratory Services	Virginia DCLS et al
EPI_ISL_1381941	Virginia Division of Consolidated Laboratory Services	Virginia Division of Consolidated Laboratory Services	Virginia DCLS et al
EPI_ISL_1381942	Virginia Division of Consolidated Laboratory Services	Virginia Division of Consolidated Laboratory Services	Virginia DCLS et al
EPI_ISL_1381943	Virginia Division of Consolidated Laboratory Services	Virginia Division of Consolidated Laboratory Services	Virginia DCLS et al
EPI_ISL_1381944	Virginia Division of Consolidated Laboratory Services	Virginia Division of Consolidated Laboratory Services	Virginia DCLS et al
EPI_ISL_1381945	Virginia Division of Consolidated Laboratory Services	Virginia Division of Consolidated Laboratory Services	Virginia DCLS et al
EPI_ISL_1381946	Virginia Division of Consolidated Laboratory Services	Virginia Division of Consolidated Laboratory Services	Virginia DCLS et al
EPI_ISL_1381953	GIGA Medical Genomics	SYNLAB	Keith Durkin et al
EPI_ISL_1381954	GIGA Medical Genomics	SYNLAB	Keith Durkin et al
EPI_ISL_1381955	GIGA Medical Genomics	SYNLAB	Keith Durkin et al
EPI_ISL_1381956	GIGA Medical Genomics	SYNLAB	Keith Durkin et al
EPI_ISL_1381957	GIGA Medical Genomics	SYNLAB	Keith Durkin et al
EPI_ISL_1381958	GIGA Medical Genomics	SYNLAB	Keith Durkin et al
EPI_ISL_1381959	GIGA Medical Genomics	SYNLAB	Keith Durkin et al
EPI_ISL_1381960	GIGA Medical Genomics	SYNLAB	Keith Durkin et al
EPI_ISL_1381961	GIGA Medical Genomics	SYNLAB	Keith Durkin et al
EPI_ISL_1381962	GIGA Medical Genomics	SYNLAB	Keith Durkin et al
EPI_ISL_1381963	GIGA Medical Genomics	SYNLAB	Keith Durkin et al
EPI_ISL_1381964	GIGA Medical Genomics	SYNLAB	Keith Durkin et al
EPI_ISL_1381965	GIGA Medical Genomics	SYNLAB	Keith Durkin et al
EPI_ISL_1381966	GIGA Medical Genomics	SYNLAB	Keith Durkin et al
EPI_ISL_1381967	GIGA Medical Genomics	Labo Medicom	Keith Durkin et al
EPI_ISL_1381968	GIGA Medical Genomics	SYNLAB	Keith Durkin et al
EPI_ISL_1381969	GIGA Medical Genomics	SYNLAB	Keith Durkin et al
EPI_ISL_1381970	GIGA Medical Genomics	SYNLAB	Keith Durkin et al
EPI_ISL_1381971	GIGA Medical Genomics	Department of Clinical Microbiology	Keith Durkin et al
EPI_ISL_1381972	GIGA Medical Genomics	Department of Clinical Microbiology	Keith Durkin et al
EPI_ISL_1381973	GIGA Medical Genomics	Department of Clinical Microbiology	Keith Durkin et al
EPI_ISL_1381974	GIGA Medical Genomics	Department of Clinical Microbiology	Keith Durkin et al
EPI_ISL_1381975	GIGA Medical Genomics	Department of Clinical Microbiology	Keith Durkin et al
EPI_ISL_1381976	GIGA Medical Genomics	University of Liège COVID-19 testing center	Keith Durkin et al
EPI_ISL_1381977	GIGA Medical Genomics	University of Liège COVID-19 testing center	Keith Durkin et al
EPI_ISL_1381978	GIGA Medical Genomics	University of Liège COVID-19 testing center	Keith Durkin et al
EPI_ISL_1381979	GIGA Medical Genomics	University of Liège COVID-19 testing center	Keith Durkin et al
EPI_ISL_1381980	GIGA Medical Genomics	University of Liège COVID-19 testing center	Keith Durkin et al
EPI_ISL_1381981	GIGA Medical Genomics	University of Liège COVID-19 testing center	Keith Durkin et al
EPI_ISL_1381982	GIGA Medical Genomics	University of Liège COVID-19 testing center	Keith Durkin et al
EPI_ISL_1381983	GIGA Medical Genomics	University of Liège COVID-19 testing center	Keith Durkin et al
EPI_ISL_1381984	GIGA Medical Genomics	University of Liège COVID-19 testing center	Keith Durkin et al
EPI_ISL_1381985	GIGA Medical Genomics	University of Liège COVID-19 testing center	Keith Durkin et al
EPI_ISL_1381986	GIGA Medical Genomics	University of Liège COVID-19 testing center	Keith Durkin et al
EPI_ISL_1381987	GIGA Medical Genomics	Department of Clinical Microbiology	Keith Durkin et al
EPI_ISL_1381988	GIGA Medical Genomics	Department of Clinical Microbiology	Keith Durkin et al
EPI_ISL_1381989	GIGA Medical Genomics	Department of Clinical Microbiology	Keith Durkin et al
EPI_ISL_1381990	GIGA Medical Genomics	Labo Medicom	Keith Durkin et al
EPI_ISL_1381991	GIGA Medical Genomics	SYNLAB	Keith Durkin et al
EPI_ISL_1381992	GIGA Medical Genomics	University of Liège COVID-19 testing center	Keith Durkin et al
EPI_ISL_1381993	GIGA Medical Genomics	SYNLAB	Keith Durkin et al
EPI_ISL_1381994	GIGA Medical Genomics	SYNLAB	Keith Durkin et al
EPI_ISL_1381995	GIGA Medical Genomics	SYNLAB	Keith Durkin et al
EPI_ISL_1381996	GIGA Medical Genomics	SYNLAB	Keith Durkin et al
EPI_ISL_1381997	GIGA Medical Genomics	University of Liège COVID-19 testing center	Keith Durkin et al
EPI_ISL_1381998	GIGA Medical Genomics	University of Liège COVID-19 testing center	Keith Durkin et al
EPI_ISL_1381999	GIGA Medical Genomics	University of Liège COVID-19 testing center	Keith Durkin et al
EPI_ISL_1382000	GIGA Medical Genomics	University of Liège COVID-19 testing center	Keith Durkin et al
EPI_ISL_1382001	GIGA Medical Genomics	University of Liège COVID-19 testing center	Keith Durkin et al
EPI_ISL_1382002	GIGA Medical Genomics	SYNLAB	Keith Durkin et al
EPI_ISL_1382003	GIGA Medical Genomics	SYNLAB	Keith Durkin et al
EPI_ISL_1382004	GIGA Medical Genomics	SYNLAB	Keith Durkin et al
EPI_ISL_1382005	GIGA Medical Genomics	SYNLAB	Keith Durkin et al
EPI_ISL_1382006	GIGA Medical Genomics	SYNLAB	Keith Durkin et al
EPI_ISL_1382007	GIGA Medical Genomics	SYNLAB	Keith Durkin et al
EPI_ISL_1382008	GIGA Medical Genomics	SYNLAB	Keith Durkin et al
EPI_ISL_1382009	GIGA Medical Genomics	Department of Clinical Microbiology	Keith Durkin et al
EPI_ISL_1382010	GIGA Medical Genomics	Department of Clinical Microbiology	Keith Durkin et al
EPI_ISL_1382011	GIGA Medical Genomics	University of Liège COVID-19 testing center	Keith Durkin et al
EPI_ISL_1382012	GIGA Medical Genomics	University of Liège COVID-19 testing center	Keith Durkin et al
EPI_ISL_1382013	GIGA Medical Genomics	University of Liège COVID-19 testing center	Keith Durkin et al
EPI_ISL_1382014	GIGA Medical Genomics	University of Liège COVID-19 testing center	Keith Durkin et al
EPI_ISL_1382015	GIGA Medical Genomics	University of Liège COVID-19 testing center	Keith Durkin et al
EPI_ISL_1382016	GIGA Medical Genomics	University of Liège COVID-19 testing center	Keith Durkin et al
EPI_ISL_1382017	GIGA Medical Genomics	University of Liège COVID-19 testing center	Keith Durkin et al
EPI_ISL_1382018	GIGA Medical Genomics	University of Liège COVID-19 testing center	Keith Durkin et al
EPI_ISL_1382019	GIGA Medical Genomics	University of Liège COVID-19 testing center	Keith Durkin et al
EPI_ISL_1382020	GIGA Medical Genomics	University of Liège COVID-19 testing center	Keith Durkin et al
EPI_ISL_1382021	GIGA Medical Genomics	University of Liège COVID-19 testing center	Keith Durkin et al
EPI_ISL_1382022	GIGA Medical Genomics	University of Liège COVID-19 testing center	Keith Durkin et al
EPI_ISL_1382023	GIGA Medical Genomics	University of Liège COVID-19 testing center	Keith Durkin et al
EPI_ISL_1382024	GIGA Medical Genomics	University of Liège COVID-19 testing center	Keith Durkin et al
EPI_ISL_1382025	GIGA Medical Genomics	University of Liège COVID-19 testing center	Keith Durkin et al
EPI_ISL_1382026	GIGA Medical Genomics	University of Liège COVID-19 testing center	Keith Durkin et al
EPI_ISL_1382027	GIGA Medical Genomics	University of Liège COVID-19 testing center	Keith Durkin et al
EPI_ISL_1382028	GIGA Medical Genomics	University of Liège COVID-19 testing center	Keith Durkin et al
EPI_ISL_1382029	GIGA Medical Genomics	University of Liège COVID-19 testing center	Keith Durkin et al
EPI_ISL_1382030	GIGA Medical Genomics	University of Liège COVID-19 testing center	Keith Durkin et al
EPI_ISL_1382031	GIGA Medical Genomics	University of Liège COVID-19 testing center	Keith Durkin et al
EPI_ISL_1382032	GIGA Medical Genomics	University of Liège COVID-19 testing center	Keith Durkin et al
EPI_ISL_1382033	GIGA Medical Genomics	University of Liège COVID-19 testing center	Keith Durkin et al
EPI_ISL_1382034	GIGA Medical Genomics	University of Liège COVID-19 testing center	Keith Durkin et al
EPI_ISL_1382035	GIGA Medical Genomics	University of Liège COVID-19 testing center	Keith Durkin et al
EPI_ISL_1382036	GIGA Medical Genomics	University of Liège COVID-19 testing center	Keith Durkin et al
EPI_ISL_1382037	GIGA Medical Genomics	Department of Clinical Microbiology	Keith Durkin et al
EPI_ISL_1382038	GIGA Medical Genomics	Department of Clinical Microbiology	Keith Durkin et al
EPI_ISL_1382039	GIGA Medical Genomics	Department of Clinical Microbiology	Keith Durkin et al
EPI_ISL_1382040	GIGA Medical Genomics	Department of Clinical Microbiology	Keith Durkin et al
EPI_ISL_1382041	GIGA Medical Genomics	SYNLAB	Keith Durkin et al
EPI_ISL_1382042	GIGA Medical Genomics	SYNLAB	Keith Durkin et al
EPI_ISL_1382043	GIGA Medical Genomics	SYNLAB	Keith Durkin et al
EPI_ISL_1382044	GIGA Medical Genomics	SYNLAB	Keith Durkin et al
EPI_ISL_1382045	GIGA Medical Genomics	SYNLAB	Keith Durkin et al
EPI_ISL_1382046	GIGA Medical Genomics	SYNLAB	Keith Durkin et al
EPI_ISL_1382047	GIGA Medical Genomics	SYNLAB	Keith Durkin et al
EPI_ISL_1382048	GIGA Medical Genomics	SYNLAB	Keith Durkin et al
EPI_ISL_1382049	GIGA Medical Genomics	University of Liège COVID-19 testing center	Keith Durkin et al
EPI_ISL_1382050	GIGA Medical Genomics	Department of Clinical Microbiology	Keith Durkin et al
EPI_ISL_1382051	GIGA Medical Genomics	SYNLAB	Keith Durkin et al
EPI_ISL_1382052	GIGA Medical Genomics	St. Nikolaus-Hospital Eupen	Keith Durkin et al
EPI_ISL_1382053	GIGA Medical Genomics	Department of Clinical Microbiology	Keith Durkin et al
EPI_ISL_1382054	GIGA Medical Genomics	SYNLAB	Keith Durkin et al
EPI_ISL_1382055	GIGA Medical Genomics	University of Liège COVID-19 testing center	Keith Durkin et al
EPI_ISL_1382056	GIGA Medical Genomics	University of Liège COVID-19 testing center	Keith Durkin et al
EPI_ISL_1382057	GIGA Medical Genomics	Department of Clinical Microbiology	Keith Durkin et al
EPI_ISL_1382058	GIGA Medical Genomics	SYNLAB	Keith Durkin et al
EPI_ISL_1382059	GIGA Medical Genomics	SYNLAB	Keith Durkin et al
EPI_ISL_1382060	GIGA Medical Genomics	SYNLAB	Keith Durkin et al
EPI_ISL_1382061	GIGA Medical Genomics	SYNLAB	Keith Durkin et al
EPI_ISL_1382062	GIGA Medical Genomics	Department of Clinical Microbiology	Keith Durkin et al
EPI_ISL_1382063	GIGA Medical Genomics	SYNLAB	Keith Durkin et al
EPI_ISL_1382064	GIGA Medical Genomics	SYNLAB	Keith Durkin et al
EPI_ISL_1382065	GIGA Medical Genomics	SYNLAB	Keith Durkin et al
EPI_ISL_1382066	GIGA Medical Genomics	University of Liège COVID-19 testing center	Keith Durkin et al
EPI_ISL_1382067	GIGA Medical Genomics	Labo Medicom	Keith Durkin et al
EPI_ISL_1382068	GIGA Medical Genomics	SYNLAB	Keith Durkin et al
EPI_ISL_1382069	GIGA Medical Genomics	SYNLAB	Keith Durkin et al
EPI_ISL_1382070	GIGA Medical Genomics	SYNLAB	Keith Durkin et al
EPI_ISL_1382071	GIGA Medical Genomics	Department of Clinical Microbiology	Keith Durkin et al
EPI_ISL_1382072	GIGA Medical Genomics	University of Liège COVID-19 testing center	Keith Durkin et al
EPI_ISL_1382073	GIGA Medical Genomics	Department of Clinical Microbiology	Keith Durkin et al
EPI_ISL_1382074	GIGA Medical Genomics	University of Liège COVID-19 testing center	Keith Durkin et al
EPI_ISL_1382075	GIGA Medical Genomics	University of Liège COVID-19 testing center	Keith Durkin et al
EPI_ISL_1382076	GIGA Medical Genomics	St. Nikolaus-Hospital Eupen	Keith Durkin et al
EPI_ISL_1382077	GIGA Medical Genomics	SYNLAB	Keith Durkin et al
EPI_ISL_1382088	Virginia Division of Consolidated Laboratory Services	Virginia Division of Consolidated Laboratory Services	Virginia DCLS et al
EPI_ISL_1382115	Jeremy Wang	UNC-CH COVID Surveillance Lab	Jeremy Wang et al
EPI_ISL_1382116	Jeremy Wang	Clinical Molecular Microbiology Laboratory, UNC Hospitals	Jeremy Wang et al
EPI_ISL_1382117	BioCruces Bizkaia	Clinical Microbiology Laboratory Basurto University Hospital	Mikel Urrutikoetxea-Gutierrez et al
EPI_ISL_1382120	Kabara Cancer Research Institute	Gundersen Clinical Microbiology Laboratory	Craig S. Richmond et al
EPI_ISL_1382121	Kabara Cancer Research Institute	Gundersen Clinical Microbiology Laboratory	Craig S. Richmond et al
EPI_ISL_1382123	Kabara Cancer Research Institute	Gundersen Clinical Microbiology Laboratory	Craig S. Richmond et al
EPI_ISL_1382124	Kabara Cancer Research Institute	Gundersen Clinical Microbiology Laboratory	Craig S. Richmond et al
EPI_ISL_1382125	Kabara Cancer Research Institute	Gundersen Clinical Microbiology Laboratory	Craig S. Richmond et al
EPI_ISL_1382126	Kabara Cancer Research Institute	Gundersen Clinical Microbiology Laboratory	Craig S. Richmond et al
EPI_ISL_1382127	Kabara Cancer Research Institute	Gundersen Clinical Microbiology Laboratory	Craig S. Richmond et al
EPI_ISL_1382128	Kabara Cancer Research Institute	Gundersen Clinical Microbiology Laboratory	Craig S. Richmond et al
EPI_ISL_1382129	Kabara Cancer Research Institute	Gundersen Clinical Microbiology Laboratory	Craig S. Richmond et al
EPI_ISL_1382130	Kabara Cancer Research Institute	Gundersen Clinical Microbiology Laboratory	Craig S. Richmond et al
EPI_ISL_1382131	Kabara Cancer Research Institute	Gundersen Clinical Microbiology Laboratory	Craig S. Richmond et al
EPI_ISL_1382132	Kabara Cancer Research Institute	Gundersen Clinical Microbiology Laboratory	Craig S. Richmond et al
EPI_ISL_1382133	Kabara Cancer Research Institute	Gundersen Clinical Microbiology Laboratory	Craig S. Richmond et al
EPI_ISL_1382135	Kabara Cancer Research Institute	Gundersen Clinical Microbiology Laboratory	Craig S. Richmond et al
EPI_ISL_1382136	Kabara Cancer Research Institute	Gundersen Clinical Microbiology Laboratory	Craig S. Richmond et al
EPI_ISL_1382137	Kabara Cancer Research Institute	Gundersen Clinical Microbiology Laboratory	Craig S. Richmond et al
EPI_ISL_1382139	Kabara Cancer Research Institute	Gundersen Clinical Microbiology Laboratory	Craig S. Richmond et al
EPI_ISL_1382140	Kabara Cancer Research Institute	Gundersen Clinical Microbiology Laboratory	Craig S. Richmond et al
EPI_ISL_1382141	Kabara Cancer Research Institute	Gundersen Clinical Microbiology Laboratory	Craig S. Richmond et al
EPI_ISL_1382142	Kabara Cancer Research Institute	Gundersen Clinical Microbiology Laboratory	Craig S. Richmond et al
EPI_ISL_1382143	Kabara Cancer Research Institute	Gundersen Clinical Microbiology Laboratory	Craig S. Richmond et al
EPI_ISL_1382144	Kabara Cancer Research Institute	Gundersen Clinical Microbiology Laboratory	Craig S. Richmond et al
EPI_ISL_1382145	KU Leuven, Rega Institute, Clinical and Epidemiological Virology	KU Leuven, Rega Institute, Clinical and Epidemiological Virology	Tony Wawina-Bokalanga et al
EPI_ISL_1382147	KU Leuven, Rega Institute, Clinical and Epidemiological Virology	KU Leuven, Rega Institute, Clinical and Epidemiological Virology	Tony Wawina-Bokalanga et al
EPI_ISL_1382148	KU Leuven, Rega Institute, Clinical and Epidemiological Virology	KU Leuven, Rega Institute, Clinical and Epidemiological Virology	Tony Wawina-Bokalanga et al
EPI_ISL_1382150	KU Leuven, Rega Institute, Clinical and Epidemiological Virology	KU Leuven, Rega Institute, Clinical and Epidemiological Virology	Tony Wawina-Bokalanga et al
EPI_ISL_1382151	KU Leuven, Rega Institute, Clinical and Epidemiological Virology	KU Leuven, Rega Institute, Clinical and Epidemiological Virology	Tony Wawina-Bokalanga et al
EPI_ISL_1382152	KU Leuven, Rega Institute, Clinical and Epidemiological Virology	KU Leuven, Rega Institute, Clinical and Epidemiological Virology	Tony Wawina-Bokalanga et al
EPI_ISL_1382153	KU Leuven, Rega Institute, Clinical and Epidemiological Virology	KU Leuven, Rega Institute, Clinical and Epidemiological Virology	Tony Wawina-Bokalanga et al
EPI_ISL_1382154	KU Leuven, Rega Institute, Clinical and Epidemiological Virology	KU Leuven, Rega Institute, Clinical and Epidemiological Virology	Tony Wawina-Bokalanga et al
EPI_ISL_1382155	KU Leuven, Rega Institute, Clinical and Epidemiological Virology	KU Leuven, Rega Institute, Clinical and Epidemiological Virology	Tony Wawina-Bokalanga et al
EPI_ISL_1382156	KU Leuven, Rega Institute, Clinical and Epidemiological Virology	KU Leuven, Rega Institute, Clinical and Epidemiological Virology	Tony Wawina-Bokalanga et al
EPI_ISL_1382158	KU Leuven, Rega Institute, Clinical and Epidemiological Virology	KU Leuven, Rega Institute, Clinical and Epidemiological Virology	Tony Wawina-Bokalanga et al
EPI_ISL_1382162	KU Leuven, Rega Institute, Clinical and Epidemiological Virology	KU Leuven, Rega Institute, Clinical and Epidemiological Virology	Tony Wawina-Bokalanga et al
EPI_ISL_1382163	KU Leuven, Rega Institute, Clinical and Epidemiological Virology	KU Leuven, Rega Institute, Clinical and Epidemiological Virology	Tony Wawina-Bokalanga et al
EPI_ISL_1382164	KU Leuven, Rega Institute, Clinical and Epidemiological Virology	KU Leuven, Rega Institute, Clinical and Epidemiological Virology	Tony Wawina-Bokalanga et al
EPI_ISL_1382165	KU Leuven, Rega Institute, Clinical and Epidemiological Virology	KU Leuven, Rega Institute, Clinical and Epidemiological Virology	Tony Wawina-Bokalanga et al
EPI_ISL_1382166	KU Leuven, Rega Institute, Clinical and Epidemiological Virology	KU Leuven, Rega Institute, Clinical and Epidemiological Virology	Tony Wawina-Bokalanga et al
EPI_ISL_1382167	KU Leuven, Rega Institute, Clinical and Epidemiological Virology	KU Leuven, Rega Institute, Clinical and Epidemiological Virology	Tony Wawina-Bokalanga et al
EPI_ISL_1382168	KU Leuven, Rega Institute, Clinical and Epidemiological Virology	KU Leuven, Rega Institute, Clinical and Epidemiological Virology	Tony Wawina-Bokalanga et al
EPI_ISL_1382169	KU Leuven, Rega Institute, Clinical and Epidemiological Virology	KU Leuven, Rega Institute, Clinical and Epidemiological Virology	Tony Wawina-Bokalanga et al
EPI_ISL_1382170	KU Leuven, Rega Institute, Clinical and Epidemiological Virology	KU Leuven, Rega Institute, Clinical and Epidemiological Virology	Tony Wawina-Bokalanga et al
EPI_ISL_1382171	KU Leuven, Rega Institute, Clinical and Epidemiological Virology	KU Leuven, Rega Institute, Clinical and Epidemiological Virology	Tony Wawina-Bokalanga et al
EPI_ISL_1382173	KU Leuven, Rega Institute, Clinical and Epidemiological Virology	KU Leuven, Rega Institute, Clinical and Epidemiological Virology	Tony Wawina-Bokalanga et al
EPI_ISL_1382174	KU Leuven, Rega Institute, Clinical and Epidemiological Virology	KU Leuven, Rega Institute, Clinical and Epidemiological Virology	Tony Wawina-Bokalanga et al
EPI_ISL_1382175	KU Leuven, Rega Institute, Clinical and Epidemiological Virology	KU Leuven, Rega Institute, Clinical and Epidemiological Virology	Tony Wawina-Bokalanga et al
EPI_ISL_1382176	KU Leuven, Rega Institute, Clinical and Epidemiological Virology	KU Leuven, Rega Institute, Clinical and Epidemiological Virology	Tony Wawina-Bokalanga et al
EPI_ISL_1382177	KU Leuven, Rega Institute, Clinical and Epidemiological Virology	KU Leuven, Rega Institute, Clinical and Epidemiological Virology	Tony Wawina-Bokalanga et al
EPI_ISL_1382180	KU Leuven, Rega Institute, Clinical and Epidemiological Virology	KU Leuven, Rega Institute, Clinical and Epidemiological Virology	Tony Wawina-Bokalanga et al
EPI_ISL_1382181	KU Leuven, Rega Institute, Clinical and Epidemiological Virology	KU Leuven, Rega Institute, Clinical and Epidemiological Virology	Tony Wawina-Bokalanga et al
EPI_ISL_1382182	KU Leuven, Rega Institute, Clinical and Epidemiological Virology	KU Leuven, Rega Institute, Clinical and Epidemiological Virology	Tony Wawina-Bokalanga et al
EPI_ISL_1382183	KU Leuven, Rega Institute, Clinical and Epidemiological Virology	KU Leuven, Rega Institute, Clinical and Epidemiological Virology	Tony Wawina-Bokalanga et al
EPI_ISL_1382184	KU Leuven, Rega Institute, Clinical and Epidemiological Virology	KU Leuven, Rega Institute, Clinical and Epidemiological Virology	Tony Wawina-Bokalanga et al
EPI_ISL_1382187	KU Leuven, Rega Institute, Clinical and Epidemiological Virology	KU Leuven, Rega Institute, Clinical and Epidemiological Virology	Tony Wawina-Bokalanga et al
EPI_ISL_1382188	KU Leuven, Rega Institute, Clinical and Epidemiological Virology	KU Leuven, Rega Institute, Clinical and Epidemiological Virology	Tony Wawina-Bokalanga et al
EPI_ISL_1382189	KU Leuven, Rega Institute, Clinical and Epidemiological Virology	KU Leuven, Rega Institute, Clinical and Epidemiological Virology	Tony Wawina-Bokalanga et al
EPI_ISL_1382190	KU Leuven, Rega Institute, Clinical and Epidemiological Virology	KU Leuven, Rega Institute, Clinical and Epidemiological Virology	Tony Wawina-Bokalanga et al
EPI_ISL_1382191	KU Leuven, Rega Institute, Clinical and Epidemiological Virology	KU Leuven, Rega Institute, Clinical and Epidemiological Virology	Tony Wawina-Bokalanga et al
EPI_ISL_1382192	KU Leuven, Rega Institute, Clinical and Epidemiological Virology	KU Leuven, Rega Institute, Clinical and Epidemiological Virology	Tony Wawina-Bokalanga et al
EPI_ISL_1382194	KU Leuven, Rega Institute, Clinical and Epidemiological Virology	KU Leuven, Rega Institute, Clinical and Epidemiological Virology	Tony Wawina-Bokalanga et al
EPI_ISL_1382195	KU Leuven, Rega Institute, Clinical and Epidemiological Virology	KU Leuven, Rega Institute, Clinical and Epidemiological Virology	Tony Wawina-Bokalanga et al
EPI_ISL_1382196	KU Leuven, Rega Institute, Clinical and Epidemiological Virology	KU Leuven, Rega Institute, Clinical and Epidemiological Virology	Tony Wawina-Bokalanga et al
EPI_ISL_1382198	KU Leuven, Rega Institute, Clinical and Epidemiological Virology	KU Leuven, Rega Institute, Clinical and Epidemiological Virology	Tony Wawina-Bokalanga et al
EPI_ISL_1382199	KU Leuven, Rega Institute, Clinical and Epidemiological Virology	KU Leuven, Rega Institute, Clinical and Epidemiological Virology	Tony Wawina-Bokalanga et al
EPI_ISL_1382200	KU Leuven, Rega Institute, Clinical and Epidemiological Virology	KU Leuven, Rega Institute, Clinical and Epidemiological Virology	Tony Wawina-Bokalanga et al
EPI_ISL_1382201	KU Leuven, Rega Institute, Clinical and Epidemiological Virology	KU Leuven, Rega Institute, Clinical and Epidemiological Virology	Tony Wawina-Bokalanga et al
EPI_ISL_1382202	KU Leuven, Rega Institute, Clinical and Epidemiological Virology	KU Leuven, Rega Institute, Clinical and Epidemiological Virology	Tony Wawina-Bokalanga et al
EPI_ISL_1382203	KU Leuven, Rega Institute, Clinical and Epidemiological Virology	KU Leuven, Rega Institute, Clinical and Epidemiological Virology	Tony Wawina-Bokalanga et al
EPI_ISL_1382204	KU Leuven, Rega Institute, Clinical and Epidemiological Virology	KU Leuven, Rega Institute, Clinical and Epidemiological Virology	Tony Wawina-Bokalanga et al
EPI_ISL_1382205	KU Leuven, Rega Institute, Clinical and Epidemiological Virology	KU Leuven, Rega Institute, Clinical and Epidemiological Virology	Tony Wawina-Bokalanga et al
EPI_ISL_1382206	KU Leuven, Rega Institute, Clinical and Epidemiological Virology	KU Leuven, Rega Institute, Clinical and Epidemiological Virology	Tony Wawina-Bokalanga et al
EPI_ISL_1382207	KU Leuven, Rega Institute, Clinical and Epidemiological Virology	KU Leuven, Rega Institute, Clinical and Epidemiological Virology	Tony Wawina-Bokalanga et al
EPI_ISL_1382208	KU Leuven, Rega Institute, Clinical and Epidemiological Virology	KU Leuven, Rega Institute, Clinical and Epidemiological Virology	Tony Wawina-Bokalanga et al
EPI_ISL_1382209	KU Leuven, Rega Institute, Clinical and Epidemiological Virology	KU Leuven, Rega Institute, Clinical and Epidemiological Virology	Tony Wawina-Bokalanga et al
EPI_ISL_1382210	KU Leuven, Rega Institute, Clinical and Epidemiological Virology	KU Leuven, Rega Institute, Clinical and Epidemiological Virology	Tony Wawina-Bokalanga et al
EPI_ISL_1382214	KU Leuven, Rega Institute, Clinical and Epidemiological Virology	KU Leuven, Rega Institute, Clinical and Epidemiological Virology	Tony Wawina-Bokalanga et al
EPI_ISL_1382215	KU Leuven, Rega Institute, Clinical and Epidemiological Virology	KU Leuven, Rega Institute, Clinical and Epidemiological Virology	Tony Wawina-Bokalanga et al
EPI_ISL_1382216	KU Leuven, Rega Institute, Clinical and Epidemiological Virology	KU Leuven, Rega Institute, Clinical and Epidemiological Virology	Tony Wawina-Bokalanga et al
EPI_ISL_1382217	KU Leuven, Rega Institute, Clinical and Epidemiological Virology	KU Leuven, Rega Institute, Clinical and Epidemiological Virology	Tony Wawina-Bokalanga et al
EPI_ISL_1382218	KU Leuven, Rega Institute, Clinical and Epidemiological Virology	KU Leuven, Rega Institute, Clinical and Epidemiological Virology	Tony Wawina-Bokalanga et al
EPI_ISL_1382219	KU Leuven, Rega Institute, Clinical and Epidemiological Virology	KU Leuven, Rega Institute, Clinical and Epidemiological Virology	Tony Wawina-Bokalanga et al
EPI_ISL_1382220	KU Leuven, Rega Institute, Clinical and Epidemiological Virology	KU Leuven, Rega Institute, Clinical and Epidemiological Virology	Tony Wawina-Bokalanga et al
EPI_ISL_1382221	KU Leuven, Rega Institute, Clinical and Epidemiological Virology	KU Leuven, Rega Institute, Clinical and Epidemiological Virology	Tony Wawina-Bokalanga et al
EPI_ISL_1382223	KU Leuven, Rega Institute, Clinical and Epidemiological Virology	KU Leuven, Rega Institute, Clinical and Epidemiological Virology	Tony Wawina-Bokalanga et al
EPI_ISL_1382224	KU Leuven, Rega Institute, Clinical and Epidemiological Virology	KU Leuven, Rega Institute, Clinical and Epidemiological Virology	Tony Wawina-Bokalanga et al
EPI_ISL_1382225	KU Leuven, Rega Institute, Clinical and Epidemiological Virology	KU Leuven, Rega Institute, Clinical and Epidemiological Virology	Tony Wawina-Bokalanga et al
EPI_ISL_1382227	KU Leuven, Rega Institute, Clinical and Epidemiological Virology	KU Leuven, Rega Institute, Clinical and Epidemiological Virology	Tony Wawina-Bokalanga et al
EPI_ISL_1382230	KU Leuven, Rega Institute, Clinical and Epidemiological Virology	KU Leuven, Rega Institute, Clinical and Epidemiological Virology	Tony Wawina-Bokalanga et al
EPI_ISL_1382231	KU Leuven, Rega Institute, Clinical and Epidemiological Virology	KU Leuven, Rega Institute, Clinical and Epidemiological Virology	Tony Wawina-Bokalanga et al
EPI_ISL_1382233	KU Leuven, Rega Institute, Clinical and Epidemiological Virology	KU Leuven, Rega Institute, Clinical and Epidemiological Virology	Tony Wawina-Bokalanga et al
EPI_ISL_1382234	KU Leuven, Rega Institute, Clinical and Epidemiological Virology	KU Leuven, Rega Institute, Clinical and Epidemiological Virology	Tony Wawina-Bokalanga et al
EPI_ISL_1382235	KU Leuven, Rega Institute, Clinical and Epidemiological Virology	KU Leuven, Rega Institute, Clinical and Epidemiological Virology	Tony Wawina-Bokalanga et al
EPI_ISL_1382236	KU Leuven, Rega Institute, Clinical and Epidemiological Virology	KU Leuven, Rega Institute, Clinical and Epidemiological Virology	Tony Wawina-Bokalanga et al
EPI_ISL_1382237	KU Leuven, Rega Institute, Clinical and Epidemiological Virology	KU Leuven, Rega Institute, Clinical and Epidemiological Virology	Tony Wawina-Bokalanga et al
EPI_ISL_1382238	KU Leuven, Rega Institute, Clinical and Epidemiological Virology	KU Leuven, Rega Institute, Clinical and Epidemiological Virology	Tony Wawina-Bokalanga et al
EPI_ISL_1382239	KU Leuven, Rega Institute, Clinical and Epidemiological Virology	KU Leuven, Rega Institute, Clinical and Epidemiological Virology	Tony Wawina-Bokalanga et al
EPI_ISL_1382240	KU Leuven, Rega Institute, Clinical and Epidemiological Virology	KU Leuven, Rega Institute, Clinical and Epidemiological Virology	Tony Wawina-Bokalanga et al
EPI_ISL_1382241	KU Leuven, Rega Institute, Clinical and Epidemiological Virology	KU Leuven, Rega Institute, Clinical and Epidemiological Virology	Tony Wawina-Bokalanga et al
EPI_ISL_1382242	KU Leuven, Rega Institute, Clinical and Epidemiological Virology	KU Leuven, Rega Institute, Clinical and Epidemiological Virology	Tony Wawina-Bokalanga et al
EPI_ISL_1382243	KU Leuven, Rega Institute, Clinical and Epidemiological Virology	KU Leuven, Rega Institute, Clinical and Epidemiological Virology	Tony Wawina-Bokalanga et al
EPI_ISL_1382244	KU Leuven, Rega Institute, Clinical and Epidemiological Virology	KU Leuven, Rega Institute, Clinical and Epidemiological Virology	Tony Wawina-Bokalanga et al
EPI_ISL_1382245	KU Leuven, Rega Institute, Clinical and Epidemiological Virology	KU Leuven, Rega Institute, Clinical and Epidemiological Virology	Tony Wawina-Bokalanga et al
EPI_ISL_1382246	KU Leuven, Rega Institute, Clinical and Epidemiological Virology	KU Leuven, Rega Institute, Clinical and Epidemiological Virology	Tony Wawina-Bokalanga et al
EPI_ISL_1382247	KU Leuven, Rega Institute, Clinical and Epidemiological Virology	KU Leuven, Rega Institute, Clinical and Epidemiological Virology	Tony Wawina-Bokalanga et al
EPI_ISL_1382248	KU Leuven, Rega Institute, Clinical and Epidemiological Virology	KU Leuven, Rega Institute, Clinical and Epidemiological Virology	Tony Wawina-Bokalanga et al
EPI_ISL_1382249	KU Leuven, Rega Institute, Clinical and Epidemiological Virology	KU Leuven, Rega Institute, Clinical and Epidemiological Virology	Tony Wawina-Bokalanga et al
EPI_ISL_1382250	KU Leuven, Rega Institute, Clinical and Epidemiological Virology	KU Leuven, Rega Institute, Clinical and Epidemiological Virology	Tony Wawina-Bokalanga et al
EPI_ISL_1382251	KU Leuven, Rega Institute, Clinical and Epidemiological Virology	KU Leuven, Rega Institute, Clinical and Epidemiological Virology	Tony Wawina-Bokalanga et al
EPI_ISL_1382252	KU Leuven, Rega Institute, Clinical and Epidemiological Virology	KU Leuven, Rega Institute, Clinical and Epidemiological Virology	Tony Wawina-Bokalanga et al
EPI_ISL_1382253	KU Leuven, Rega Institute, Clinical and Epidemiological Virology	KU Leuven, Rega Institute, Clinical and Epidemiological Virology	Tony Wawina-Bokalanga et al
EPI_ISL_1382255	KU Leuven, Rega Institute, Clinical and Epidemiological Virology	KU Leuven, Rega Institute, Clinical and Epidemiological Virology	Tony Wawina-Bokalanga et al
EPI_ISL_1382256	KU Leuven, Rega Institute, Clinical and Epidemiological Virology	KU Leuven, Rega Institute, Clinical and Epidemiological Virology	Tony Wawina-Bokalanga et al
EPI_ISL_1382257	KU Leuven, Rega Institute, Clinical and Epidemiological Virology	KU Leuven, Rega Institute, Clinical and Epidemiological Virology	Tony Wawina-Bokalanga et al
EPI_ISL_1382258	KU Leuven, Rega Institute, Clinical and Epidemiological Virology	KU Leuven, Rega Institute, Clinical and Epidemiological Virology	Tony Wawina-Bokalanga et al
EPI_ISL_1382259	KU Leuven, Rega Institute, Clinical and Epidemiological Virology	KU Leuven, Rega Institute, Clinical and Epidemiological Virology	Tony Wawina-Bokalanga et al
EPI_ISL_1382260	KU Leuven, Rega Institute, Clinical and Epidemiological Virology	KU Leuven, Rega Institute, Clinical and Epidemiological Virology	Tony Wawina-Bokalanga et al
EPI_ISL_1382262	KU Leuven, Rega Institute, Clinical and Epidemiological Virology	KU Leuven, Rega Institute, Clinical and Epidemiological Virology	Tony Wawina-Bokalanga et al
EPI_ISL_1382263	KU Leuven, Rega Institute, Clinical and Epidemiological Virology	KU Leuven, Rega Institute, Clinical and Epidemiological Virology	Tony Wawina-Bokalanga et al
EPI_ISL_1382264	KU Leuven, Rega Institute, Clinical and Epidemiological Virology	KU Leuven, Rega Institute, Clinical and Epidemiological Virology	Tony Wawina-Bokalanga et al
EPI_ISL_1382265	KU Leuven, Rega Institute, Clinical and Epidemiological Virology	KU Leuven, Rega Institute, Clinical and Epidemiological Virology	Tony Wawina-Bokalanga et al
EPI_ISL_1382266	KU Leuven, Rega Institute, Clinical and Epidemiological Virology	KU Leuven, Rega Institute, Clinical and Epidemiological Virology	Tony Wawina-Bokalanga et al
EPI_ISL_1382267	KU Leuven, Rega Institute, Clinical and Epidemiological Virology	KU Leuven, Rega Institute, Clinical and Epidemiological Virology	Tony Wawina-Bokalanga et al
EPI_ISL_1382268	KU Leuven, Rega Institute, Clinical and Epidemiological Virology	KU Leuven, Rega Institute, Clinical and Epidemiological Virology	Tony Wawina-Bokalanga et al
EPI_ISL_1382269	KU Leuven, Rega Institute, Clinical and Epidemiological Virology	KU Leuven, Rega Institute, Clinical and Epidemiological Virology	Tony Wawina-Bokalanga et al
EPI_ISL_1382270	KU Leuven, Rega Institute, Clinical and Epidemiological Virology	KU Leuven, Rega Institute, Clinical and Epidemiological Virology	Tony Wawina-Bokalanga et al
EPI_ISL_1382277	KU Leuven, Rega Institute, Clinical and Epidemiological Virology	KU Leuven, Rega Institute, Clinical and Epidemiological Virology	Tony Wawina-Bokalanga et al
EPI_ISL_1382278	KU Leuven, Rega Institute, Clinical and Epidemiological Virology	KU Leuven, Rega Institute, Clinical and Epidemiological Virology	Tony Wawina-Bokalanga et al
EPI_ISL_1382281	KU Leuven, Rega Institute, Clinical and Epidemiological Virology	KU Leuven, Rega Institute, Clinical and Epidemiological Virology	Tony Wawina-Bokalanga et al
EPI_ISL_1382283	KU Leuven, Rega Institute, Clinical and Epidemiological Virology	KU Leuven, Rega Institute, Clinical and Epidemiological Virology	Tony Wawina-Bokalanga et al
EPI_ISL_1382284	KU Leuven, Rega Institute, Clinical and Epidemiological Virology	KU Leuven, Rega Institute, Clinical and Epidemiological Virology	Tony Wawina-Bokalanga et al
EPI_ISL_1382285	KU Leuven, Rega Institute, Clinical and Epidemiological Virology	KU Leuven, Rega Institute, Clinical and Epidemiological Virology	Tony Wawina-Bokalanga et al
EPI_ISL_1382287	KU Leuven, Rega Institute, Clinical and Epidemiological Virology	KU Leuven, Rega Institute, Clinical and Epidemiological Virology	Tony Wawina-Bokalanga et al
EPI_ISL_1382288	KU Leuven, Rega Institute, Clinical and Epidemiological Virology	KU Leuven, Rega Institute, Clinical and Epidemiological Virology	Tony Wawina-Bokalanga et al
EPI_ISL_1382293	KU Leuven, Rega Institute, Clinical and Epidemiological Virology	KU Leuven, Rega Institute, Clinical and Epidemiological Virology	Tony Wawina-Bokalanga et al
EPI_ISL_1382295	KU Leuven, Rega Institute, Clinical and Epidemiological Virology	KU Leuven, Rega Institute, Clinical and Epidemiological Virology	Tony Wawina-Bokalanga et al
EPI_ISL_1382296	KU Leuven, Rega Institute, Clinical and Epidemiological Virology	KU Leuven, Rega Institute, Clinical and Epidemiological Virology	Tony Wawina-Bokalanga et al
EPI_ISL_1382297	KU Leuven, Rega Institute, Clinical and Epidemiological Virology	KU Leuven, Rega Institute, Clinical and Epidemiological Virology	Tony Wawina-Bokalanga et al
EPI_ISL_1382298	KU Leuven, Rega Institute, Clinical and Epidemiological Virology	KU Leuven, Rega Institute, Clinical and Epidemiological Virology	Tony Wawina-Bokalanga et al
EPI_ISL_1382299	KU Leuven, Rega Institute, Clinical and Epidemiological Virology	KU Leuven, Rega Institute, Clinical and Epidemiological Virology	Tony Wawina-Bokalanga et al
EPI_ISL_1382300	KU Leuven, Rega Institute, Clinical and Epidemiological Virology	KU Leuven, Rega Institute, Clinical and Epidemiological Virology	Tony Wawina-Bokalanga et al
EPI_ISL_1382301	KU Leuven, Rega Institute, Clinical and Epidemiological Virology	KU Leuven, Rega Institute, Clinical and Epidemiological Virology	Tony Wawina-Bokalanga et al
EPI_ISL_1382302	KU Leuven, Rega Institute, Clinical and Epidemiological Virology	KU Leuven, Rega Institute, Clinical and Epidemiological Virology	Tony Wawina-Bokalanga et al
EPI_ISL_1382304	KU Leuven, Rega Institute, Clinical and Epidemiological Virology	KU Leuven, Rega Institute, Clinical and Epidemiological Virology	Tony Wawina-Bokalanga et al
EPI_ISL_1382305	KU Leuven, Rega Institute, Clinical and Epidemiological Virology	KU Leuven, Rega Institute, Clinical and Epidemiological Virology	Tony Wawina-Bokalanga et al
EPI_ISL_1382306	KU Leuven, Rega Institute, Clinical and Epidemiological Virology	KU Leuven, Rega Institute, Clinical and Epidemiological Virology	Tony Wawina-Bokalanga et al
EPI_ISL_1382310	KU Leuven, Rega Institute, Clinical and Epidemiological Virology	KU Leuven, Rega Institute, Clinical and Epidemiological Virology	Tony Wawina-Bokalanga et al
EPI_ISL_1382312	KU Leuven, Rega Institute, Clinical and Epidemiological Virology	KU Leuven, Rega Institute, Clinical and Epidemiological Virology	Tony Wawina-Bokalanga et al
EPI_ISL_1382313	KU Leuven, Rega Institute, Clinical and Epidemiological Virology	KU Leuven, Rega Institute, Clinical and Epidemiological Virology	Tony Wawina-Bokalanga et al
EPI_ISL_1382316	KU Leuven, Rega Institute, Clinical and Epidemiological Virology	KU Leuven, Rega Institute, Clinical and Epidemiological Virology	Tony Wawina-Bokalanga et al
EPI_ISL_1382317	KU Leuven, Rega Institute, Clinical and Epidemiological Virology	KU Leuven, Rega Institute, Clinical and Epidemiological Virology	Tony Wawina-Bokalanga et al
EPI_ISL_1382318	KU Leuven, Rega Institute, Clinical and Epidemiological Virology	KU Leuven, Rega Institute, Clinical and Epidemiological Virology	Tony Wawina-Bokalanga et al
EPI_ISL_1382319	KU Leuven, Rega Institute, Clinical and Epidemiological Virology	KU Leuven, Rega Institute, Clinical and Epidemiological Virology	Tony Wawina-Bokalanga et al
EPI_ISL_1382320	KU Leuven, Rega Institute, Clinical and Epidemiological Virology	KU Leuven, Rega Institute, Clinical and Epidemiological Virology	Tony Wawina-Bokalanga et al
EPI_ISL_1382321	KU Leuven, Rega Institute, Clinical and Epidemiological Virology	KU Leuven, Rega Institute, Clinical and Epidemiological Virology	Tony Wawina-Bokalanga et al
EPI_ISL_1382322	KU Leuven, Rega Institute, Clinical and Epidemiological Virology	KU Leuven, Rega Institute, Clinical and Epidemiological Virology	Tony Wawina-Bokalanga et al
EPI_ISL_1382323	KU Leuven, Rega Institute, Clinical and Epidemiological Virology	KU Leuven, Rega Institute, Clinical and Epidemiological Virology	Tony Wawina-Bokalanga et al
EPI_ISL_1382324	KU Leuven, Rega Institute, Clinical and Epidemiological Virology	KU Leuven, Rega Institute, Clinical and Epidemiological Virology	Tony Wawina-Bokalanga et al
EPI_ISL_1382325	KU Leuven, Rega Institute, Clinical and Epidemiological Virology	KU Leuven, Rega Institute, Clinical and Epidemiological Virology	Tony Wawina-Bokalanga et al
EPI_ISL_1382326	KU Leuven, Rega Institute, Clinical and Epidemiological Virology	KU Leuven, Rega Institute, Clinical and Epidemiological Virology	Tony Wawina-Bokalanga et al
EPI_ISL_1382327	KU Leuven, Rega Institute, Clinical and Epidemiological Virology	KU Leuven, Rega Institute, Clinical and Epidemiological Virology	Tony Wawina-Bokalanga et al
EPI_ISL_1382328	KU Leuven, Rega Institute, Clinical and Epidemiological Virology	KU Leuven, Rega Institute, Clinical and Epidemiological Virology	Tony Wawina-Bokalanga et al
EPI_ISL_1382329	KU Leuven, Rega Institute, Clinical and Epidemiological Virology	KU Leuven, Rega Institute, Clinical and Epidemiological Virology	Tony Wawina-Bokalanga et al
EPI_ISL_1382330	KU Leuven, Rega Institute, Clinical and Epidemiological Virology	KU Leuven, Rega Institute, Clinical and Epidemiological Virology	Tony Wawina-Bokalanga et al
EPI_ISL_1382331	KU Leuven, Rega Institute, Clinical and Epidemiological Virology	KU Leuven, Rega Institute, Clinical and Epidemiological Virology	Tony Wawina-Bokalanga et al
EPI_ISL_1382332	KU Leuven, Rega Institute, Clinical and Epidemiological Virology	KU Leuven, Rega Institute, Clinical and Epidemiological Virology	Tony Wawina-Bokalanga et al
EPI_ISL_1382333	KU Leuven, Rega Institute, Clinical and Epidemiological Virology	KU Leuven, Rega Institute, Clinical and Epidemiological Virology	Tony Wawina-Bokalanga et al
EPI_ISL_1382334	KU Leuven, Rega Institute, Clinical and Epidemiological Virology	KU Leuven, Rega Institute, Clinical and Epidemiological Virology	Tony Wawina-Bokalanga et al
EPI_ISL_1382335	KU Leuven, Rega Institute, Clinical and Epidemiological Virology	KU Leuven, Rega Institute, Clinical and Epidemiological Virology	Tony Wawina-Bokalanga et al
EPI_ISL_1382336	KU Leuven, Rega Institute, Clinical and Epidemiological Virology	KU Leuven, Rega Institute, Clinical and Epidemiological Virology	Tony Wawina-Bokalanga et al
EPI_ISL_1382337	KU Leuven, Rega Institute, Clinical and Epidemiological Virology	KU Leuven, Rega Institute, Clinical and Epidemiological Virology	Tony Wawina-Bokalanga et al
EPI_ISL_1382338	KU Leuven, Rega Institute, Clinical and Epidemiological Virology	KU Leuven, Rega Institute, Clinical and Epidemiological Virology	Tony Wawina-Bokalanga et al
EPI_ISL_1382339	KU Leuven, Rega Institute, Clinical and Epidemiological Virology	KU Leuven, Rega Institute, Clinical and Epidemiological Virology	Tony Wawina-Bokalanga et al
EPI_ISL_1382340	KU Leuven, Rega Institute, Clinical and Epidemiological Virology	KU Leuven, Rega Institute, Clinical and Epidemiological Virology	Tony Wawina-Bokalanga et al
EPI_ISL_1382341	KU Leuven, Rega Institute, Clinical and Epidemiological Virology	KU Leuven, Rega Institute, Clinical and Epidemiological Virology	Tony Wawina-Bokalanga et al
EPI_ISL_1382342	KU Leuven, Rega Institute, Clinical and Epidemiological Virology	KU Leuven, Rega Institute, Clinical and Epidemiological Virology	Tony Wawina-Bokalanga et al
EPI_ISL_1382343	KU Leuven, Rega Institute, Clinical and Epidemiological Virology	KU Leuven, Rega Institute, Clinical and Epidemiological Virology	Tony Wawina-Bokalanga et al
EPI_ISL_1382344	KU Leuven, Rega Institute, Clinical and Epidemiological Virology	KU Leuven, Rega Institute, Clinical and Epidemiological Virology	Tony Wawina-Bokalanga et al
EPI_ISL_1382346	KU Leuven, Rega Institute, Clinical and Epidemiological Virology	KU Leuven, Rega Institute, Clinical and Epidemiological Virology	Tony Wawina-Bokalanga et al
EPI_ISL_1382347	KU Leuven, Rega Institute, Clinical and Epidemiological Virology	KU Leuven, Rega Institute, Clinical and Epidemiological Virology	Tony Wawina-Bokalanga et al
EPI_ISL_1382350	KU Leuven, Rega Institute, Clinical and Epidemiological Virology	KU Leuven, Rega Institute, Clinical and Epidemiological Virology	Tony Wawina-Bokalanga et al
EPI_ISL_1382351	KU Leuven, Rega Institute, Clinical and Epidemiological Virology	KU Leuven, Rega Institute, Clinical and Epidemiological Virology	Tony Wawina-Bokalanga et al
EPI_ISL_1382352	KU Leuven, Rega Institute, Clinical and Epidemiological Virology	KU Leuven, Rega Institute, Clinical and Epidemiological Virology	Tony Wawina-Bokalanga et al
EPI_ISL_1382353	KU Leuven, Rega Institute, Clinical and Epidemiological Virology	KU Leuven, Rega Institute, Clinical and Epidemiological Virology	Tony Wawina-Bokalanga et al
EPI_ISL_1382354	KU Leuven, Rega Institute, Clinical and Epidemiological Virology	KU Leuven, Rega Institute, Clinical and Epidemiological Virology	Tony Wawina-Bokalanga et al
EPI_ISL_1382355	KU Leuven, Rega Institute, Clinical and Epidemiological Virology	KU Leuven, Rega Institute, Clinical and Epidemiological Virology	Tony Wawina-Bokalanga et al
EPI_ISL_1382356	KU Leuven, Rega Institute, Clinical and Epidemiological Virology	KU Leuven, Rega Institute, Clinical and Epidemiological Virology	Tony Wawina-Bokalanga et al
EPI_ISL_1382357	KU Leuven, Rega Institute, Clinical and Epidemiological Virology	KU Leuven, Rega Institute, Clinical and Epidemiological Virology	Tony Wawina-Bokalanga et al
EPI_ISL_1382358	KU Leuven, Rega Institute, Clinical and Epidemiological Virology	KU Leuven, Rega Institute, Clinical and Epidemiological Virology	Tony Wawina-Bokalanga et al
EPI_ISL_1382359	KU Leuven, Rega Institute, Clinical and Epidemiological Virology	KU Leuven, Rega Institute, Clinical and Epidemiological Virology	Tony Wawina-Bokalanga et al
EPI_ISL_1382360	KU Leuven, Rega Institute, Clinical and Epidemiological Virology	KU Leuven, Rega Institute, Clinical and Epidemiological Virology	Tony Wawina-Bokalanga et al
EPI_ISL_1382361	KU Leuven, Rega Institute, Clinical and Epidemiological Virology	KU Leuven, Rega Institute, Clinical and Epidemiological Virology	Tony Wawina-Bokalanga et al
EPI_ISL_1382362	KU Leuven, Rega Institute, Clinical and Epidemiological Virology	KU Leuven, Rega Institute, Clinical and Epidemiological Virology	Tony Wawina-Bokalanga et al
EPI_ISL_1382363	KU Leuven, Rega Institute, Clinical and Epidemiological Virology	KU Leuven, Rega Institute, Clinical and Epidemiological Virology	Tony Wawina-Bokalanga et al
EPI_ISL_1382364	KU Leuven, Rega Institute, Clinical and Epidemiological Virology	KU Leuven, Rega Institute, Clinical and Epidemiological Virology	Tony Wawina-Bokalanga et al
EPI_ISL_1382365	KU Leuven, Rega Institute, Clinical and Epidemiological Virology	KU Leuven, Rega Institute, Clinical and Epidemiological Virology	Tony Wawina-Bokalanga et al
EPI_ISL_1382366	KU Leuven, Rega Institute, Clinical and Epidemiological Virology	KU Leuven, Rega Institute, Clinical and Epidemiological Virology	Tony Wawina-Bokalanga et al
EPI_ISL_1382368	KU Leuven, Rega Institute, Clinical and Epidemiological Virology	KU Leuven, Rega Institute, Clinical and Epidemiological Virology	Tony Wawina-Bokalanga et al
EPI_ISL_1382369	KU Leuven, Rega Institute, Clinical and Epidemiological Virology	KU Leuven, Rega Institute, Clinical and Epidemiological Virology	Tony Wawina-Bokalanga et al
EPI_ISL_1382370	KU Leuven, Rega Institute, Clinical and Epidemiological Virology	KU Leuven, Rega Institute, Clinical and Epidemiological Virology	Tony Wawina-Bokalanga et al
EPI_ISL_1382371	KU Leuven, Rega Institute, Clinical and Epidemiological Virology	KU Leuven, Rega Institute, Clinical and Epidemiological Virology	Tony Wawina-Bokalanga et al
EPI_ISL_1382372	KU Leuven, Rega Institute, Clinical and Epidemiological Virology	KU Leuven, Rega Institute, Clinical and Epidemiological Virology	Tony Wawina-Bokalanga et al
EPI_ISL_1382374	KU Leuven, Rega Institute, Clinical and Epidemiological Virology	KU Leuven, Rega Institute, Clinical and Epidemiological Virology	Tony Wawina-Bokalanga et al
EPI_ISL_1382376	KU Leuven, Rega Institute, Clinical and Epidemiological Virology	KU Leuven, Rega Institute, Clinical and Epidemiological Virology	Tony Wawina-Bokalanga et al
EPI_ISL_1382377	KU Leuven, Rega Institute, Clinical and Epidemiological Virology	KU Leuven, Rega Institute, Clinical and Epidemiological Virology	Tony Wawina-Bokalanga et al
EPI_ISL_1382378	KU Leuven, Rega Institute, Clinical and Epidemiological Virology	KU Leuven, Rega Institute, Clinical and Epidemiological Virology	Tony Wawina-Bokalanga et al
EPI_ISL_1382379	KU Leuven, Rega Institute, Clinical and Epidemiological Virology	KU Leuven, Rega Institute, Clinical and Epidemiological Virology	Tony Wawina-Bokalanga et al
EPI_ISL_1382380	KU Leuven, Rega Institute, Clinical and Epidemiological Virology	KU Leuven, Rega Institute, Clinical and Epidemiological Virology	Tony Wawina-Bokalanga et al
EPI_ISL_1382381	KU Leuven, Rega Institute, Clinical and Epidemiological Virology	KU Leuven, Rega Institute, Clinical and Epidemiological Virology	Tony Wawina-Bokalanga et al
EPI_ISL_1382383	KU Leuven, Rega Institute, Clinical and Epidemiological Virology	KU Leuven, Rega Institute, Clinical and Epidemiological Virology	Tony Wawina-Bokalanga et al
EPI_ISL_1382384	KU Leuven, Rega Institute, Clinical and Epidemiological Virology	KU Leuven, Rega Institute, Clinical and Epidemiological Virology	Tony Wawina-Bokalanga et al
EPI_ISL_1382385	KU Leuven, Rega Institute, Clinical and Epidemiological Virology	KU Leuven, Rega Institute, Clinical and Epidemiological Virology	Tony Wawina-Bokalanga et al
EPI_ISL_1382386	KU Leuven, Rega Institute, Clinical and Epidemiological Virology	KU Leuven, Rega Institute, Clinical and Epidemiological Virology	Tony Wawina-Bokalanga et al
EPI_ISL_1382387	KU Leuven, Rega Institute, Clinical and Epidemiological Virology	KU Leuven, Rega Institute, Clinical and Epidemiological Virology	Tony Wawina-Bokalanga et al
EPI_ISL_1382388	KU Leuven, Rega Institute, Clinical and Epidemiological Virology	KU Leuven, Rega Institute, Clinical and Epidemiological Virology	Tony Wawina-Bokalanga et al
EPI_ISL_1382389	KU Leuven, Rega Institute, Clinical and Epidemiological Virology	KU Leuven, Rega Institute, Clinical and Epidemiological Virology	Tony Wawina-Bokalanga et al
EPI_ISL_1382390	KU Leuven, Rega Institute, Clinical and Epidemiological Virology	KU Leuven, Rega Institute, Clinical and Epidemiological Virology	Tony Wawina-Bokalanga et al
EPI_ISL_1382391	KU Leuven, Rega Institute, Clinical and Epidemiological Virology	KU Leuven, Rega Institute, Clinical and Epidemiological Virology	Tony Wawina-Bokalanga et al
EPI_ISL_1382392	KU Leuven, Rega Institute, Clinical and Epidemiological Virology	KU Leuven, Rega Institute, Clinical and Epidemiological Virology	Tony Wawina-Bokalanga et al
EPI_ISL_1382393	KU Leuven, Rega Institute, Clinical and Epidemiological Virology	KU Leuven, Rega Institute, Clinical and Epidemiological Virology	Tony Wawina-Bokalanga et al
EPI_ISL_1382401	KU Leuven, Rega Institute, Clinical and Epidemiological Virology	KU Leuven, Rega Institute, Clinical and Epidemiological Virology	Tony Wawina-Bokalanga et al
EPI_ISL_1382402	KU Leuven, Rega Institute, Clinical and Epidemiological Virology	KU Leuven, Rega Institute, Clinical and Epidemiological Virology	Tony Wawina-Bokalanga et al
EPI_ISL_1382403	KU Leuven, Rega Institute, Clinical and Epidemiological Virology	KU Leuven, Rega Institute, Clinical and Epidemiological Virology	Tony Wawina-Bokalanga et al
EPI_ISL_1382404	KU Leuven, Rega Institute, Clinical and Epidemiological Virology	KU Leuven, Rega Institute, Clinical and Epidemiological Virology	Tony Wawina-Bokalanga et al
EPI_ISL_1382405	KU Leuven, Rega Institute, Clinical and Epidemiological Virology	KU Leuven, Rega Institute, Clinical and Epidemiological Virology	Tony Wawina-Bokalanga et al
EPI_ISL_1382406	KU Leuven, Rega Institute, Clinical and Epidemiological Virology	KU Leuven, Rega Institute, Clinical and Epidemiological Virology	Tony Wawina-Bokalanga et al
EPI_ISL_1382407	KU Leuven, Rega Institute, Clinical and Epidemiological Virology	KU Leuven, Rega Institute, Clinical and Epidemiological Virology	Tony Wawina-Bokalanga et al
EPI_ISL_1382408	KU Leuven, Rega Institute, Clinical and Epidemiological Virology	KU Leuven, Rega Institute, Clinical and Epidemiological Virology	Tony Wawina-Bokalanga et al
EPI_ISL_1382409	KU Leuven, Rega Institute, Clinical and Epidemiological Virology	KU Leuven, Rega Institute, Clinical and Epidemiological Virology	Tony Wawina-Bokalanga et al
EPI_ISL_1382410	KU Leuven, Rega Institute, Clinical and Epidemiological Virology	KU Leuven, Rega Institute, Clinical and Epidemiological Virology	Tony Wawina-Bokalanga et al
EPI_ISL_1382412	KU Leuven, Rega Institute, Clinical and Epidemiological Virology	KU Leuven, Rega Institute, Clinical and Epidemiological Virology	Tony Wawina-Bokalanga et al
EPI_ISL_1382413	KU Leuven, Rega Institute, Clinical and Epidemiological Virology	KU Leuven, Rega Institute, Clinical and Epidemiological Virology	Tony Wawina-Bokalanga et al
EPI_ISL_1382414	KU Leuven, Rega Institute, Clinical and Epidemiological Virology	KU Leuven, Rega Institute, Clinical and Epidemiological Virology	Tony Wawina-Bokalanga et al
EPI_ISL_1382415	KU Leuven, Rega Institute, Clinical and Epidemiological Virology	KU Leuven, Rega Institute, Clinical and Epidemiological Virology	Tony Wawina-Bokalanga et al
EPI_ISL_1382416	KU Leuven, Rega Institute, Clinical and Epidemiological Virology	KU Leuven, Rega Institute, Clinical and Epidemiological Virology	Tony Wawina-Bokalanga et al
EPI_ISL_1382417	KU Leuven, Rega Institute, Clinical and Epidemiological Virology	KU Leuven, Rega Institute, Clinical and Epidemiological Virology	Tony Wawina-Bokalanga et al
EPI_ISL_1382418	KU Leuven, Rega Institute, Clinical and Epidemiological Virology	KU Leuven, Rega Institute, Clinical and Epidemiological Virology	Tony Wawina-Bokalanga et al
EPI_ISL_1382419	KU Leuven, Rega Institute, Clinical and Epidemiological Virology	KU Leuven, Rega Institute, Clinical and Epidemiological Virology	Tony Wawina-Bokalanga et al
EPI_ISL_1382420	KU Leuven, Rega Institute, Clinical and Epidemiological Virology	KU Leuven, Rega Institute, Clinical and Epidemiological Virology	Tony Wawina-Bokalanga et al
EPI_ISL_1382421	KU Leuven, Rega Institute, Clinical and Epidemiological Virology	KU Leuven, Rega Institute, Clinical and Epidemiological Virology	Tony Wawina-Bokalanga et al
EPI_ISL_1382422	KU Leuven, Rega Institute, Clinical and Epidemiological Virology	KU Leuven, Rega Institute, Clinical and Epidemiological Virology	Tony Wawina-Bokalanga et al
EPI_ISL_1382424	KU Leuven, Rega Institute, Clinical and Epidemiological Virology	KU Leuven, Rega Institute, Clinical and Epidemiological Virology	Tony Wawina-Bokalanga et al
EPI_ISL_1382425	KU Leuven, Rega Institute, Clinical and Epidemiological Virology	KU Leuven, Rega Institute, Clinical and Epidemiological Virology	Tony Wawina-Bokalanga et al
EPI_ISL_1382426	KU Leuven, Rega Institute, Clinical and Epidemiological Virology	KU Leuven, Rega Institute, Clinical and Epidemiological Virology	Tony Wawina-Bokalanga et al
EPI_ISL_1382431	KU Leuven, Rega Institute, Clinical and Epidemiological Virology	KU Leuven, Rega Institute, Clinical and Epidemiological Virology	Tony Wawina-Bokalanga et al
EPI_ISL_1382432	KU Leuven, Rega Institute, Clinical and Epidemiological Virology	KU Leuven, Rega Institute, Clinical and Epidemiological Virology	Tony Wawina-Bokalanga et al
EPI_ISL_1382436	KU Leuven, Rega Institute, Clinical and Epidemiological Virology	KU Leuven, Rega Institute, Clinical and Epidemiological Virology	Tony Wawina-Bokalanga et al
EPI_ISL_1382437	KU Leuven, Rega Institute, Clinical and Epidemiological Virology	KU Leuven, Rega Institute, Clinical and Epidemiological Virology	Tony Wawina-Bokalanga et al
EPI_ISL_1382438	KU Leuven, Rega Institute, Clinical and Epidemiological Virology	KU Leuven, Rega Institute, Clinical and Epidemiological Virology	Tony Wawina-Bokalanga et al
EPI_ISL_1382439	KU Leuven, Rega Institute, Clinical and Epidemiological Virology	KU Leuven, Rega Institute, Clinical and Epidemiological Virology	Tony Wawina-Bokalanga et al
EPI_ISL_1382440	KU Leuven, Rega Institute, Clinical and Epidemiological Virology	KU Leuven, Rega Institute, Clinical and Epidemiological Virology	Tony Wawina-Bokalanga et al
EPI_ISL_1382441	KU Leuven, Rega Institute, Clinical and Epidemiological Virology	KU Leuven, Rega Institute, Clinical and Epidemiological Virology	Tony Wawina-Bokalanga et al
EPI_ISL_1382442	KU Leuven, Rega Institute, Clinical and Epidemiological Virology	KU Leuven, Rega Institute, Clinical and Epidemiological Virology	Tony Wawina-Bokalanga et al
EPI_ISL_1382443	KU Leuven, Rega Institute, Clinical and Epidemiological Virology	KU Leuven, Rega Institute, Clinical and Epidemiological Virology	Tony Wawina-Bokalanga et al
EPI_ISL_1382444	KU Leuven, Rega Institute, Clinical and Epidemiological Virology	KU Leuven, Rega Institute, Clinical and Epidemiological Virology	Tony Wawina-Bokalanga et al
EPI_ISL_1382445	KU Leuven, Rega Institute, Clinical and Epidemiological Virology	KU Leuven, Rega Institute, Clinical and Epidemiological Virology	Tony Wawina-Bokalanga et al
EPI_ISL_1382447	KU Leuven, Rega Institute, Clinical and Epidemiological Virology	KU Leuven, Rega Institute, Clinical and Epidemiological Virology	Tony Wawina-Bokalanga et al
EPI_ISL_1382448	KU Leuven, Rega Institute, Clinical and Epidemiological Virology	KU Leuven, Rega Institute, Clinical and Epidemiological Virology	Tony Wawina-Bokalanga et al
EPI_ISL_1382451	KU Leuven, Rega Institute, Clinical and Epidemiological Virology	KU Leuven, Rega Institute, Clinical and Epidemiological Virology	Tony Wawina-Bokalanga et al
EPI_ISL_1382452	KU Leuven, Rega Institute, Clinical and Epidemiological Virology	KU Leuven, Rega Institute, Clinical and Epidemiological Virology	Tony Wawina-Bokalanga et al
EPI_ISL_1382453	KU Leuven, Rega Institute, Clinical and Epidemiological Virology	KU Leuven, Rega Institute, Clinical and Epidemiological Virology	Tony Wawina-Bokalanga et al
EPI_ISL_1382455	KU Leuven, Rega Institute, Clinical and Epidemiological Virology	KU Leuven, Rega Institute, Clinical and Epidemiological Virology	Tony Wawina-Bokalanga et al
EPI_ISL_1382456	KU Leuven, Rega Institute, Clinical and Epidemiological Virology	KU Leuven, Rega Institute, Clinical and Epidemiological Virology	Tony Wawina-Bokalanga et al
EPI_ISL_1382457	KU Leuven, Rega Institute, Clinical and Epidemiological Virology	KU Leuven, Rega Institute, Clinical and Epidemiological Virology	Tony Wawina-Bokalanga et al
EPI_ISL_1382458	KU Leuven, Rega Institute, Clinical and Epidemiological Virology	KU Leuven, Rega Institute, Clinical and Epidemiological Virology	Tony Wawina-Bokalanga et al
EPI_ISL_1382459	KU Leuven, Rega Institute, Clinical and Epidemiological Virology	KU Leuven, Rega Institute, Clinical and Epidemiological Virology	Tony Wawina-Bokalanga et al
EPI_ISL_1382460	KU Leuven, Rega Institute, Clinical and Epidemiological Virology	KU Leuven, Rega Institute, Clinical and Epidemiological Virology	Tony Wawina-Bokalanga et al
EPI_ISL_1382461	KU Leuven, Rega Institute, Clinical and Epidemiological Virology	KU Leuven, Rega Institute, Clinical and Epidemiological Virology	Tony Wawina-Bokalanga et al
EPI_ISL_1382462	KU Leuven, Rega Institute, Clinical and Epidemiological Virology	KU Leuven, Rega Institute, Clinical and Epidemiological Virology	Tony Wawina-Bokalanga et al
EPI_ISL_1382463	KU Leuven, Rega Institute, Clinical and Epidemiological Virology	KU Leuven, Rega Institute, Clinical and Epidemiological Virology	Tony Wawina-Bokalanga et al
EPI_ISL_1382464	KU Leuven, Rega Institute, Clinical and Epidemiological Virology	KU Leuven, Rega Institute, Clinical and Epidemiological Virology	Tony Wawina-Bokalanga et al
EPI_ISL_1382465	KU Leuven, Rega Institute, Clinical and Epidemiological Virology	KU Leuven, Rega Institute, Clinical and Epidemiological Virology	Tony Wawina-Bokalanga et al
EPI_ISL_1382466	KU Leuven, Rega Institute, Clinical and Epidemiological Virology	KU Leuven, Rega Institute, Clinical and Epidemiological Virology	Tony Wawina-Bokalanga et al
EPI_ISL_1382467	KU Leuven, Rega Institute, Clinical and Epidemiological Virology	KU Leuven, Rega Institute, Clinical and Epidemiological Virology	Tony Wawina-Bokalanga et al
EPI_ISL_1382468	KU Leuven, Rega Institute, Clinical and Epidemiological Virology	KU Leuven, Rega Institute, Clinical and Epidemiological Virology	Tony Wawina-Bokalanga et al
EPI_ISL_1382469	KU Leuven, Rega Institute, Clinical and Epidemiological Virology	KU Leuven, Rega Institute, Clinical and Epidemiological Virology	Tony Wawina-Bokalanga et al
EPI_ISL_1382472	KU Leuven, Rega Institute, Clinical and Epidemiological Virology	KU Leuven, Rega Institute, Clinical and Epidemiological Virology	Tony Wawina-Bokalanga et al
EPI_ISL_1382473	KU Leuven, Rega Institute, Clinical and Epidemiological Virology	KU Leuven, Rega Institute, Clinical and Epidemiological Virology	Tony Wawina-Bokalanga et al
EPI_ISL_1382474	KU Leuven, Rega Institute, Clinical and Epidemiological Virology	KU Leuven, Rega Institute, Clinical and Epidemiological Virology	Tony Wawina-Bokalanga et al
EPI_ISL_1382475	KU Leuven, Rega Institute, Clinical and Epidemiological Virology	KU Leuven, Rega Institute, Clinical and Epidemiological Virology	Tony Wawina-Bokalanga et al
EPI_ISL_1382476	KU Leuven, Rega Institute, Clinical and Epidemiological Virology	KU Leuven, Rega Institute, Clinical and Epidemiological Virology	Tony Wawina-Bokalanga et al
EPI_ISL_1382477	KU Leuven, Rega Institute, Clinical and Epidemiological Virology	KU Leuven, Rega Institute, Clinical and Epidemiological Virology	Tony Wawina-Bokalanga et al
EPI_ISL_1382478	KU Leuven, Rega Institute, Clinical and Epidemiological Virology	KU Leuven, Rega Institute, Clinical and Epidemiological Virology	Tony Wawina-Bokalanga et al
EPI_ISL_1382483	KU Leuven, Rega Institute, Clinical and Epidemiological Virology	KU Leuven, Rega Institute, Clinical and Epidemiological Virology	Tony Wawina-Bokalanga et al
EPI_ISL_1382505	KU Leuven, Rega Institute, Clinical and Epidemiological Virology	KU Leuven, Rega Institute, Clinical and Epidemiological Virology	Tony Wawina-Bokalanga et al
EPI_ISL_1382510	KU Leuven, Rega Institute, Clinical and Epidemiological Virology	KU Leuven, Rega Institute, Clinical and Epidemiological Virology	Tony Wawina-Bokalanga et al
EPI_ISL_1382511	KU Leuven, Rega Institute, Clinical and Epidemiological Virology	KU Leuven, Rega Institute, Clinical and Epidemiological Virology	Tony Wawina-Bokalanga et al
EPI_ISL_1382512	KU Leuven, Rega Institute, Clinical and Epidemiological Virology	KU Leuven, Rega Institute, Clinical and Epidemiological Virology	Tony Wawina-Bokalanga et al
EPI_ISL_1382513	KU Leuven, Rega Institute, Clinical and Epidemiological Virology	KU Leuven, Rega Institute, Clinical and Epidemiological Virology	Tony Wawina-Bokalanga et al
EPI_ISL_1382514	KU Leuven, Rega Institute, Clinical and Epidemiological Virology	KU Leuven, Rega Institute, Clinical and Epidemiological Virology	Tony Wawina-Bokalanga et al
EPI_ISL_1382515	KU Leuven, Rega Institute, Clinical and Epidemiological Virology	KU Leuven, Rega Institute, Clinical and Epidemiological Virology	Tony Wawina-Bokalanga et al
EPI_ISL_1382516	KU Leuven, Rega Institute, Clinical and Epidemiological Virology	KU Leuven, Rega Institute, Clinical and Epidemiological Virology	Tony Wawina-Bokalanga et al
EPI_ISL_1382517	KU Leuven, Rega Institute, Clinical and Epidemiological Virology	KU Leuven, Rega Institute, Clinical and Epidemiological Virology	Tony Wawina-Bokalanga et al
EPI_ISL_1382522	KU Leuven, Rega Institute, Clinical and Epidemiological Virology	KU Leuven, Rega Institute, Clinical and Epidemiological Virology	Tony Wawina-Bokalanga et al
EPI_ISL_1382523	KU Leuven, Rega Institute, Clinical and Epidemiological Virology	KU Leuven, Rega Institute, Clinical and Epidemiological Virology	Tony Wawina-Bokalanga et al
EPI_ISL_1382524	KU Leuven, Rega Institute, Clinical and Epidemiological Virology	KU Leuven, Rega Institute, Clinical and Epidemiological Virology	Tony Wawina-Bokalanga et al
EPI_ISL_1382525	KU Leuven, Rega Institute, Clinical and Epidemiological Virology	KU Leuven, Rega Institute, Clinical and Epidemiological Virology	Tony Wawina-Bokalanga et al
EPI_ISL_1382526	KU Leuven, Rega Institute, Clinical and Epidemiological Virology	KU Leuven, Rega Institute, Clinical and Epidemiological Virology	Tony Wawina-Bokalanga et al
EPI_ISL_1382527	KU Leuven, Rega Institute, Clinical and Epidemiological Virology	KU Leuven, Rega Institute, Clinical and Epidemiological Virology	Tony Wawina-Bokalanga et al
EPI_ISL_1382529	KU Leuven, Rega Institute, Clinical and Epidemiological Virology	KU Leuven, Rega Institute, Clinical and Epidemiological Virology	Tony Wawina-Bokalanga et al
EPI_ISL_1382530	KU Leuven, Rega Institute, Clinical and Epidemiological Virology	KU Leuven, Rega Institute, Clinical and Epidemiological Virology	Tony Wawina-Bokalanga et al
EPI_ISL_1382531	KU Leuven, Rega Institute, Clinical and Epidemiological Virology	KU Leuven, Rega Institute, Clinical and Epidemiological Virology	Tony Wawina-Bokalanga et al
EPI_ISL_1382532	KU Leuven, Rega Institute, Clinical and Epidemiological Virology	KU Leuven, Rega Institute, Clinical and Epidemiological Virology	Tony Wawina-Bokalanga et al
EPI_ISL_1382554	KU Leuven, Rega Institute, Clinical and Epidemiological Virology	KU Leuven, Rega Institute, Clinical and Epidemiological Virology	Tony Wawina-Bokalanga et al
EPI_ISL_1382555	KU Leuven, Rega Institute, Clinical and Epidemiological Virology	KU Leuven, Rega Institute, Clinical and Epidemiological Virology	Tony Wawina-Bokalanga et al
EPI_ISL_1382557	KU Leuven, Rega Institute, Clinical and Epidemiological Virology	KU Leuven, Rega Institute, Clinical and Epidemiological Virology	Tony Wawina-Bokalanga et al
EPI_ISL_1382558	KU Leuven, Rega Institute, Clinical and Epidemiological Virology	KU Leuven, Rega Institute, Clinical and Epidemiological Virology	Tony Wawina-Bokalanga et al
EPI_ISL_1382559	KU Leuven, Rega Institute, Clinical and Epidemiological Virology	KU Leuven, Rega Institute, Clinical and Epidemiological Virology	Tony Wawina-Bokalanga et al
EPI_ISL_1382560	KU Leuven, Rega Institute, Clinical and Epidemiological Virology	KU Leuven, Rega Institute, Clinical and Epidemiological Virology	Tony Wawina-Bokalanga et al
EPI_ISL_1382561	KU Leuven, Rega Institute, Clinical and Epidemiological Virology	KU Leuven, Rega Institute, Clinical and Epidemiological Virology	Tony Wawina-Bokalanga et al
EPI_ISL_1382562	KU Leuven, Rega Institute, Clinical and Epidemiological Virology	KU Leuven, Rega Institute, Clinical and Epidemiological Virology	Tony Wawina-Bokalanga et al
EPI_ISL_1382563	KU Leuven, Rega Institute, Clinical and Epidemiological Virology	KU Leuven, Rega Institute, Clinical and Epidemiological Virology	Tony Wawina-Bokalanga et al
EPI_ISL_1382564	KU Leuven, Rega Institute, Clinical and Epidemiological Virology	KU Leuven, Rega Institute, Clinical and Epidemiological Virology	Tony Wawina-Bokalanga et al
EPI_ISL_1382566	KU Leuven, Rega Institute, Clinical and Epidemiological Virology	KU Leuven, Rega Institute, Clinical and Epidemiological Virology	Tony Wawina-Bokalanga et al
EPI_ISL_1382567	KU Leuven, Rega Institute, Clinical and Epidemiological Virology	KU Leuven, Rega Institute, Clinical and Epidemiological Virology	Tony Wawina-Bokalanga et al
EPI_ISL_1382568	KU Leuven, Rega Institute, Clinical and Epidemiological Virology	KU Leuven, Rega Institute, Clinical and Epidemiological Virology	Tony Wawina-Bokalanga et al
EPI_ISL_1382569	KU Leuven, Rega Institute, Clinical and Epidemiological Virology	KU Leuven, Rega Institute, Clinical and Epidemiological Virology	Tony Wawina-Bokalanga et al
EPI_ISL_1382570	KU Leuven, Rega Institute, Clinical and Epidemiological Virology	KU Leuven, Rega Institute, Clinical and Epidemiological Virology	Tony Wawina-Bokalanga et al
EPI_ISL_1382571	KU Leuven, Rega Institute, Clinical and Epidemiological Virology	KU Leuven, Rega Institute, Clinical and Epidemiological Virology	Tony Wawina-Bokalanga et al
EPI_ISL_1382572	KU Leuven, Rega Institute, Clinical and Epidemiological Virology	KU Leuven, Rega Institute, Clinical and Epidemiological Virology	Tony Wawina-Bokalanga et al
EPI_ISL_1382573	KU Leuven, Rega Institute, Clinical and Epidemiological Virology	KU Leuven, Rega Institute, Clinical and Epidemiological Virology	Tony Wawina-Bokalanga et al
EPI_ISL_1382574	KU Leuven, Rega Institute, Clinical and Epidemiological Virology	KU Leuven, Rega Institute, Clinical and Epidemiological Virology	Tony Wawina-Bokalanga et al
EPI_ISL_1382575	KU Leuven, Rega Institute, Clinical and Epidemiological Virology	KU Leuven, Rega Institute, Clinical and Epidemiological Virology	Tony Wawina-Bokalanga et al
EPI_ISL_1382576	KU Leuven, Rega Institute, Clinical and Epidemiological Virology	KU Leuven, Rega Institute, Clinical and Epidemiological Virology	Tony Wawina-Bokalanga et al
EPI_ISL_1382577	KU Leuven, Rega Institute, Clinical and Epidemiological Virology	KU Leuven, Rega Institute, Clinical and Epidemiological Virology	Tony Wawina-Bokalanga et al
EPI_ISL_1382578	KU Leuven, Rega Institute, Clinical and Epidemiological Virology	KU Leuven, Rega Institute, Clinical and Epidemiological Virology	Tony Wawina-Bokalanga et al
EPI_ISL_1382579	KU Leuven, Rega Institute, Clinical and Epidemiological Virology	KU Leuven, Rega Institute, Clinical and Epidemiological Virology	Tony Wawina-Bokalanga et al
EPI_ISL_1382580	KU Leuven, Rega Institute, Clinical and Epidemiological Virology	KU Leuven, Rega Institute, Clinical and Epidemiological Virology	Tony Wawina-Bokalanga et al
EPI_ISL_1382581	KU Leuven, Rega Institute, Clinical and Epidemiological Virology	KU Leuven, Rega Institute, Clinical and Epidemiological Virology	Tony Wawina-Bokalanga et al
EPI_ISL_1382582	KU Leuven, Rega Institute, Clinical and Epidemiological Virology	KU Leuven, Rega Institute, Clinical and Epidemiological Virology	Tony Wawina-Bokalanga et al
EPI_ISL_1382583	KU Leuven, Rega Institute, Clinical and Epidemiological Virology	KU Leuven, Rega Institute, Clinical and Epidemiological Virology	Tony Wawina-Bokalanga et al
EPI_ISL_1382584	KU Leuven, Rega Institute, Clinical and Epidemiological Virology	KU Leuven, Rega Institute, Clinical and Epidemiological Virology	Tony Wawina-Bokalanga et al
EPI_ISL_1382585	KU Leuven, Rega Institute, Clinical and Epidemiological Virology	KU Leuven, Rega Institute, Clinical and Epidemiological Virology	Tony Wawina-Bokalanga et al
EPI_ISL_1382586	KU Leuven, Rega Institute, Clinical and Epidemiological Virology	KU Leuven, Rega Institute, Clinical and Epidemiological Virology	Tony Wawina-Bokalanga et al
EPI_ISL_1382587	KU Leuven, Rega Institute, Clinical and Epidemiological Virology	KU Leuven, Rega Institute, Clinical and Epidemiological Virology	Tony Wawina-Bokalanga et al
EPI_ISL_1382593	KU Leuven, Rega Institute, Clinical and Epidemiological Virology	KU Leuven, Rega Institute, Clinical and Epidemiological Virology	Tony Wawina-Bokalanga et al
EPI_ISL_1382615	KU Leuven, Rega Institute, Clinical and Epidemiological Virology	KU Leuven, Rega Institute, Clinical and Epidemiological Virology	Tony Wawina-Bokalanga et al
EPI_ISL_1382616	KU Leuven, Rega Institute, Clinical and Epidemiological Virology	KU Leuven, Rega Institute, Clinical and Epidemiological Virology	Tony Wawina-Bokalanga et al
EPI_ISL_1382617	KU Leuven, Rega Institute, Clinical and Epidemiological Virology	KU Leuven, Rega Institute, Clinical and Epidemiological Virology	Tony Wawina-Bokalanga et al
EPI_ISL_1382619	KU Leuven, Rega Institute, Clinical and Epidemiological Virology	KU Leuven, Rega Institute, Clinical and Epidemiological Virology	Tony Wawina-Bokalanga et al
EPI_ISL_1382628	KU Leuven, Rega Institute, Clinical and Epidemiological Virology	KU Leuven, Rega Institute, Clinical and Epidemiological Virology	Tony Wawina-Bokalanga et al
EPI_ISL_1382629	KU Leuven, Rega Institute, Clinical and Epidemiological Virology	KU Leuven, Rega Institute, Clinical and Epidemiological Virology	Tony Wawina-Bokalanga et al
EPI_ISL_1382630	KU Leuven, Rega Institute, Clinical and Epidemiological Virology	KU Leuven, Rega Institute, Clinical and Epidemiological Virology	Tony Wawina-Bokalanga et al
EPI_ISL_1382631	KU Leuven, Rega Institute, Clinical and Epidemiological Virology	KU Leuven, Rega Institute, Clinical and Epidemiological Virology	Tony Wawina-Bokalanga et al
EPI_ISL_1382632	KU Leuven, Rega Institute, Clinical and Epidemiological Virology	KU Leuven, Rega Institute, Clinical and Epidemiological Virology	Tony Wawina-Bokalanga et al
EPI_ISL_1382633	KU Leuven, Rega Institute, Clinical and Epidemiological Virology	KU Leuven, Rega Institute, Clinical and Epidemiological Virology	Tony Wawina-Bokalanga et al
EPI_ISL_1382634	KU Leuven, Rega Institute, Clinical and Epidemiological Virology	KU Leuven, Rega Institute, Clinical and Epidemiological Virology	Tony Wawina-Bokalanga et al
EPI_ISL_1382635	KU Leuven, Rega Institute, Clinical and Epidemiological Virology	KU Leuven, Rega Institute, Clinical and Epidemiological Virology	Tony Wawina-Bokalanga et al
EPI_ISL_1382636	KU Leuven, Rega Institute, Clinical and Epidemiological Virology	KU Leuven, Rega Institute, Clinical and Epidemiological Virology	Tony Wawina-Bokalanga et al
EPI_ISL_1382637	KU Leuven, Rega Institute, Clinical and Epidemiological Virology	KU Leuven, Rega Institute, Clinical and Epidemiological Virology	Tony Wawina-Bokalanga et al
EPI_ISL_1382638	KU Leuven, Rega Institute, Clinical and Epidemiological Virology	KU Leuven, Rega Institute, Clinical and Epidemiological Virology	Tony Wawina-Bokalanga et al
EPI_ISL_1382639	KU Leuven, Rega Institute, Clinical and Epidemiological Virology	KU Leuven, Rega Institute, Clinical and Epidemiological Virology	Tony Wawina-Bokalanga et al
EPI_ISL_1382640	KU Leuven, Rega Institute, Clinical and Epidemiological Virology	KU Leuven, Rega Institute, Clinical and Epidemiological Virology	Tony Wawina-Bokalanga et al
EPI_ISL_1382641	KU Leuven, Rega Institute, Clinical and Epidemiological Virology	KU Leuven, Rega Institute, Clinical and Epidemiological Virology	Tony Wawina-Bokalanga et al
EPI_ISL_1382642	KU Leuven, Rega Institute, Clinical and Epidemiological Virology	KU Leuven, Rega Institute, Clinical and Epidemiological Virology	Tony Wawina-Bokalanga et al
EPI_ISL_1382643	KU Leuven, Rega Institute, Clinical and Epidemiological Virology	KU Leuven, Rega Institute, Clinical and Epidemiological Virology	Tony Wawina-Bokalanga et al
EPI_ISL_1382644	KU Leuven, Rega Institute, Clinical and Epidemiological Virology	KU Leuven, Rega Institute, Clinical and Epidemiological Virology	Tony Wawina-Bokalanga et al
EPI_ISL_1382645	KU Leuven, Rega Institute, Clinical and Epidemiological Virology	KU Leuven, Rega Institute, Clinical and Epidemiological Virology	Tony Wawina-Bokalanga et al
EPI_ISL_1382646	KU Leuven, Rega Institute, Clinical and Epidemiological Virology	KU Leuven, Rega Institute, Clinical and Epidemiological Virology	Tony Wawina-Bokalanga et al
EPI_ISL_1382647	KU Leuven, Rega Institute, Clinical and Epidemiological Virology	KU Leuven, Rega Institute, Clinical and Epidemiological Virology	Tony Wawina-Bokalanga et al
EPI_ISL_1382656	KU Leuven, Rega Institute, Clinical and Epidemiological Virology	KU Leuven, Rega Institute, Clinical and Epidemiological Virology	Tony Wawina-Bokalanga et al
EPI_ISL_1382657	KU Leuven, Rega Institute, Clinical and Epidemiological Virology	KU Leuven, Rega Institute, Clinical and Epidemiological Virology	Tony Wawina-Bokalanga et al
EPI_ISL_1382658	KU Leuven, Rega Institute, Clinical and Epidemiological Virology	KU Leuven, Rega Institute, Clinical and Epidemiological Virology	Tony Wawina-Bokalanga et al
EPI_ISL_1382659	KU Leuven, Rega Institute, Clinical and Epidemiological Virology	KU Leuven, Rega Institute, Clinical and Epidemiological Virology	Tony Wawina-Bokalanga et al
EPI_ISL_1382660	KU Leuven, Rega Institute, Clinical and Epidemiological Virology	KU Leuven, Rega Institute, Clinical and Epidemiological Virology	Tony Wawina-Bokalanga et al
EPI_ISL_1382661	KU Leuven, Rega Institute, Clinical and Epidemiological Virology	KU Leuven, Rega Institute, Clinical and Epidemiological Virology	Tony Wawina-Bokalanga et al
EPI_ISL_1382662	KU Leuven, Rega Institute, Clinical and Epidemiological Virology	KU Leuven, Rega Institute, Clinical and Epidemiological Virology	Tony Wawina-Bokalanga et al
EPI_ISL_1382663	KU Leuven, Rega Institute, Clinical and Epidemiological Virology	KU Leuven, Rega Institute, Clinical and Epidemiological Virology	Tony Wawina-Bokalanga et al
EPI_ISL_1382664	KU Leuven, Rega Institute, Clinical and Epidemiological Virology	KU Leuven, Rega Institute, Clinical and Epidemiological Virology	Tony Wawina-Bokalanga et al
EPI_ISL_1382665	KU Leuven, Rega Institute, Clinical and Epidemiological Virology	KU Leuven, Rega Institute, Clinical and Epidemiological Virology	Tony Wawina-Bokalanga et al
EPI_ISL_1382666	KU Leuven, Rega Institute, Clinical and Epidemiological Virology	KU Leuven, Rega Institute, Clinical and Epidemiological Virology	Tony Wawina-Bokalanga et al
EPI_ISL_1382667	KU Leuven, Rega Institute, Clinical and Epidemiological Virology	KU Leuven, Rega Institute, Clinical and Epidemiological Virology	Tony Wawina-Bokalanga et al
EPI_ISL_1382668	KU Leuven, Rega Institute, Clinical and Epidemiological Virology	KU Leuven, Rega Institute, Clinical and Epidemiological Virology	Tony Wawina-Bokalanga et al
EPI_ISL_1382669	KU Leuven, Rega Institute, Clinical and Epidemiological Virology	KU Leuven, Rega Institute, Clinical and Epidemiological Virology	Tony Wawina-Bokalanga et al
EPI_ISL_1382670	KU Leuven, Rega Institute, Clinical and Epidemiological Virology	KU Leuven, Rega Institute, Clinical and Epidemiological Virology	Tony Wawina-Bokalanga et al
EPI_ISL_1382671	KU Leuven, Rega Institute, Clinical and Epidemiological Virology	KU Leuven, Rega Institute, Clinical and Epidemiological Virology	Tony Wawina-Bokalanga et al
EPI_ISL_1382672	KU Leuven, Rega Institute, Clinical and Epidemiological Virology	KU Leuven, Rega Institute, Clinical and Epidemiological Virology	Tony Wawina-Bokalanga et al
EPI_ISL_1382674	KU Leuven, Rega Institute, Clinical and Epidemiological Virology	KU Leuven, Rega Institute, Clinical and Epidemiological Virology	Tony Wawina-Bokalanga et al
EPI_ISL_1382675	KU Leuven, Rega Institute, Clinical and Epidemiological Virology	KU Leuven, Rega Institute, Clinical and Epidemiological Virology	Tony Wawina-Bokalanga et al
EPI_ISL_1382676	KU Leuven, Rega Institute, Clinical and Epidemiological Virology	KU Leuven, Rega Institute, Clinical and Epidemiological Virology	Tony Wawina-Bokalanga et al
EPI_ISL_1382677	KU Leuven, Rega Institute, Clinical and Epidemiological Virology	KU Leuven, Rega Institute, Clinical and Epidemiological Virology	Tony Wawina-Bokalanga et al
EPI_ISL_1382679	KU Leuven, Rega Institute, Clinical and Epidemiological Virology	KU Leuven, Rega Institute, Clinical and Epidemiological Virology	Tony Wawina-Bokalanga et al
EPI_ISL_1382680	KU Leuven, Rega Institute, Clinical and Epidemiological Virology	KU Leuven, Rega Institute, Clinical and Epidemiological Virology	Tony Wawina-Bokalanga et al
EPI_ISL_1382681	KU Leuven, Rega Institute, Clinical and Epidemiological Virology	KU Leuven, Rega Institute, Clinical and Epidemiological Virology	Tony Wawina-Bokalanga et al
EPI_ISL_1382682	KU Leuven, Rega Institute, Clinical and Epidemiological Virology	KU Leuven, Rega Institute, Clinical and Epidemiological Virology	Tony Wawina-Bokalanga et al
EPI_ISL_1382683	KU Leuven, Rega Institute, Clinical and Epidemiological Virology	KU Leuven, Rega Institute, Clinical and Epidemiological Virology	Tony Wawina-Bokalanga et al
EPI_ISL_1382684	KU Leuven, Rega Institute, Clinical and Epidemiological Virology	KU Leuven, Rega Institute, Clinical and Epidemiological Virology	Tony Wawina-Bokalanga et al
EPI_ISL_1382685	KU Leuven, Rega Institute, Clinical and Epidemiological Virology	KU Leuven, Rega Institute, Clinical and Epidemiological Virology	Tony Wawina-Bokalanga et al
EPI_ISL_1382686	KU Leuven, Rega Institute, Clinical and Epidemiological Virology	KU Leuven, Rega Institute, Clinical and Epidemiological Virology	Tony Wawina-Bokalanga et al
EPI_ISL_1382688	KU Leuven, Rega Institute, Clinical and Epidemiological Virology	KU Leuven, Rega Institute, Clinical and Epidemiological Virology	Tony Wawina-Bokalanga et al
EPI_ISL_1382689	KU Leuven, Rega Institute, Clinical and Epidemiological Virology	KU Leuven, Rega Institute, Clinical and Epidemiological Virology	Tony Wawina-Bokalanga et al
EPI_ISL_1382690	KU Leuven, Rega Institute, Clinical and Epidemiological Virology	KU Leuven, Rega Institute, Clinical and Epidemiological Virology	Tony Wawina-Bokalanga et al
EPI_ISL_1382691	KU Leuven, Rega Institute, Clinical and Epidemiological Virology	KU Leuven, Rega Institute, Clinical and Epidemiological Virology	Tony Wawina-Bokalanga et al
EPI_ISL_1382692	KU Leuven, Rega Institute, Clinical and Epidemiological Virology	KU Leuven, Rega Institute, Clinical and Epidemiological Virology	Tony Wawina-Bokalanga et al
EPI_ISL_1382693	KU Leuven, Rega Institute, Clinical and Epidemiological Virology	KU Leuven, Rega Institute, Clinical and Epidemiological Virology	Tony Wawina-Bokalanga et al
EPI_ISL_1382694	KU Leuven, Rega Institute, Clinical and Epidemiological Virology	KU Leuven, Rega Institute, Clinical and Epidemiological Virology	Tony Wawina-Bokalanga et al
EPI_ISL_1382695	KU Leuven, Rega Institute, Clinical and Epidemiological Virology	KU Leuven, Rega Institute, Clinical and Epidemiological Virology	Tony Wawina-Bokalanga et al
EPI_ISL_1382696	KU Leuven, Rega Institute, Clinical and Epidemiological Virology	KU Leuven, Rega Institute, Clinical and Epidemiological Virology	Tony Wawina-Bokalanga et al
EPI_ISL_1382697	KU Leuven, Rega Institute, Clinical and Epidemiological Virology	KU Leuven, Rega Institute, Clinical and Epidemiological Virology	Tony Wawina-Bokalanga et al
EPI_ISL_1382698	KU Leuven, Rega Institute, Clinical and Epidemiological Virology	KU Leuven, Rega Institute, Clinical and Epidemiological Virology	Tony Wawina-Bokalanga et al
EPI_ISL_1382701	KU Leuven, Rega Institute, Clinical and Epidemiological Virology	KU Leuven, Rega Institute, Clinical and Epidemiological Virology	Tony Wawina-Bokalanga et al
EPI_ISL_1382702	KU Leuven, Rega Institute, Clinical and Epidemiological Virology	KU Leuven, Rega Institute, Clinical and Epidemiological Virology	Tony Wawina-Bokalanga et al
EPI_ISL_1382703	KU Leuven, Rega Institute, Clinical and Epidemiological Virology	KU Leuven, Rega Institute, Clinical and Epidemiological Virology	Tony Wawina-Bokalanga et al
EPI_ISL_1382704	KU Leuven, Rega Institute, Clinical and Epidemiological Virology	KU Leuven, Rega Institute, Clinical and Epidemiological Virology	Tony Wawina-Bokalanga et al
EPI_ISL_1382705	KU Leuven, Rega Institute, Clinical and Epidemiological Virology	KU Leuven, Rega Institute, Clinical and Epidemiological Virology	Tony Wawina-Bokalanga et al
EPI_ISL_1382706	KU Leuven, Rega Institute, Clinical and Epidemiological Virology	KU Leuven, Rega Institute, Clinical and Epidemiological Virology	Tony Wawina-Bokalanga et al
EPI_ISL_1382707	KU Leuven, Rega Institute, Clinical and Epidemiological Virology	KU Leuven, Rega Institute, Clinical and Epidemiological Virology	Tony Wawina-Bokalanga et al
EPI_ISL_1382708	KU Leuven, Rega Institute, Clinical and Epidemiological Virology	KU Leuven, Rega Institute, Clinical and Epidemiological Virology	Tony Wawina-Bokalanga et al
EPI_ISL_1382710	KU Leuven, Rega Institute, Clinical and Epidemiological Virology	KU Leuven, Rega Institute, Clinical and Epidemiological Virology	Tony Wawina-Bokalanga et al
EPI_ISL_1382711	KU Leuven, Rega Institute, Clinical and Epidemiological Virology	KU Leuven, Rega Institute, Clinical and Epidemiological Virology	Tony Wawina-Bokalanga et al
EPI_ISL_1382712	KU Leuven, Rega Institute, Clinical and Epidemiological Virology	KU Leuven, Rega Institute, Clinical and Epidemiological Virology	Tony Wawina-Bokalanga et al
EPI_ISL_1382713	KU Leuven, Rega Institute, Clinical and Epidemiological Virology	KU Leuven, Rega Institute, Clinical and Epidemiological Virology	Tony Wawina-Bokalanga et al
EPI_ISL_1382715	KU Leuven, Rega Institute, Clinical and Epidemiological Virology	KU Leuven, Rega Institute, Clinical and Epidemiological Virology	Tony Wawina-Bokalanga et al
EPI_ISL_1382716	KU Leuven, Rega Institute, Clinical and Epidemiological Virology	KU Leuven, Rega Institute, Clinical and Epidemiological Virology	Tony Wawina-Bokalanga et al
EPI_ISL_1382717	KU Leuven, Rega Institute, Clinical and Epidemiological Virology	KU Leuven, Rega Institute, Clinical and Epidemiological Virology	Tony Wawina-Bokalanga et al
EPI_ISL_1382718	KU Leuven, Rega Institute, Clinical and Epidemiological Virology	KU Leuven, Rega Institute, Clinical and Epidemiological Virology	Tony Wawina-Bokalanga et al
EPI_ISL_1382719	KU Leuven, Rega Institute, Clinical and Epidemiological Virology	KU Leuven, Rega Institute, Clinical and Epidemiological Virology	Tony Wawina-Bokalanga et al
EPI_ISL_1382720	KU Leuven, Rega Institute, Clinical and Epidemiological Virology	KU Leuven, Rega Institute, Clinical and Epidemiological Virology	Tony Wawina-Bokalanga et al
EPI_ISL_1382721	KU Leuven, Rega Institute, Clinical and Epidemiological Virology	KU Leuven, Rega Institute, Clinical and Epidemiological Virology	Tony Wawina-Bokalanga et al
EPI_ISL_1382722	KU Leuven, Rega Institute, Clinical and Epidemiological Virology	KU Leuven, Rega Institute, Clinical and Epidemiological Virology	Tony Wawina-Bokalanga et al
EPI_ISL_1382723	KU Leuven, Rega Institute, Clinical and Epidemiological Virology	KU Leuven, Rega Institute, Clinical and Epidemiological Virology	Tony Wawina-Bokalanga et al
EPI_ISL_1382728	KU Leuven, Rega Institute, Clinical and Epidemiological Virology	KU Leuven, Rega Institute, Clinical and Epidemiological Virology	Tony Wawina-Bokalanga et al
EPI_ISL_1382729	KU Leuven, Rega Institute, Clinical and Epidemiological Virology	KU Leuven, Rega Institute, Clinical and Epidemiological Virology	Tony Wawina-Bokalanga et al
EPI_ISL_1382731	KU Leuven, Rega Institute, Clinical and Epidemiological Virology	KU Leuven, Rega Institute, Clinical and Epidemiological Virology	Tony Wawina-Bokalanga et al
EPI_ISL_1382732	KU Leuven, Rega Institute, Clinical and Epidemiological Virology	KU Leuven, Rega Institute, Clinical and Epidemiological Virology	Tony Wawina-Bokalanga et al
EPI_ISL_1382733	KU Leuven, Rega Institute, Clinical and Epidemiological Virology	KU Leuven, Rega Institute, Clinical and Epidemiological Virology	Tony Wawina-Bokalanga et al
EPI_ISL_1382734	KU Leuven, Rega Institute, Clinical and Epidemiological Virology	KU Leuven, Rega Institute, Clinical and Epidemiological Virology	Tony Wawina-Bokalanga et al
EPI_ISL_1382735	KU Leuven, Rega Institute, Clinical and Epidemiological Virology	KU Leuven, Rega Institute, Clinical and Epidemiological Virology	Tony Wawina-Bokalanga et al
EPI_ISL_1382736	KU Leuven, Rega Institute, Clinical and Epidemiological Virology	KU Leuven, Rega Institute, Clinical and Epidemiological Virology	Tony Wawina-Bokalanga et al
EPI_ISL_1382737	KU Leuven, Rega Institute, Clinical and Epidemiological Virology	KU Leuven, Rega Institute, Clinical and Epidemiological Virology	Tony Wawina-Bokalanga et al
EPI_ISL_1382738	KU Leuven, Rega Institute, Clinical and Epidemiological Virology	KU Leuven, Rega Institute, Clinical and Epidemiological Virology	Tony Wawina-Bokalanga et al
EPI_ISL_1382739	KU Leuven, Rega Institute, Clinical and Epidemiological Virology	KU Leuven, Rega Institute, Clinical and Epidemiological Virology	Tony Wawina-Bokalanga et al
EPI_ISL_1382740	KU Leuven, Rega Institute, Clinical and Epidemiological Virology	KU Leuven, Rega Institute, Clinical and Epidemiological Virology	Tony Wawina-Bokalanga et al
EPI_ISL_1382741	KU Leuven, Rega Institute, Clinical and Epidemiological Virology	KU Leuven, Rega Institute, Clinical and Epidemiological Virology	Tony Wawina-Bokalanga et al
EPI_ISL_1382742	KU Leuven, Rega Institute, Clinical and Epidemiological Virology	KU Leuven, Rega Institute, Clinical and Epidemiological Virology	Tony Wawina-Bokalanga et al
EPI_ISL_1382743	KU Leuven, Rega Institute, Clinical and Epidemiological Virology	KU Leuven, Rega Institute, Clinical and Epidemiological Virology	Tony Wawina-Bokalanga et al
EPI_ISL_1382744	KU Leuven, Rega Institute, Clinical and Epidemiological Virology	KU Leuven, Rega Institute, Clinical and Epidemiological Virology	Tony Wawina-Bokalanga et al
EPI_ISL_1382745	KU Leuven, Rega Institute, Clinical and Epidemiological Virology	KU Leuven, Rega Institute, Clinical and Epidemiological Virology	Tony Wawina-Bokalanga et al
EPI_ISL_1382746	KU Leuven, Rega Institute, Clinical and Epidemiological Virology	KU Leuven, Rega Institute, Clinical and Epidemiological Virology	Tony Wawina-Bokalanga et al
EPI_ISL_1382747	KU Leuven, Rega Institute, Clinical and Epidemiological Virology	KU Leuven, Rega Institute, Clinical and Epidemiological Virology	Tony Wawina-Bokalanga et al
EPI_ISL_1382748	KU Leuven, Rega Institute, Clinical and Epidemiological Virology	KU Leuven, Rega Institute, Clinical and Epidemiological Virology	Tony Wawina-Bokalanga et al
EPI_ISL_1382749	KU Leuven, Rega Institute, Clinical and Epidemiological Virology	KU Leuven, Rega Institute, Clinical and Epidemiological Virology	Tony Wawina-Bokalanga et al
EPI_ISL_1382750	KU Leuven, Rega Institute, Clinical and Epidemiological Virology	KU Leuven, Rega Institute, Clinical and Epidemiological Virology	Tony Wawina-Bokalanga et al
EPI_ISL_1382751	KU Leuven, Rega Institute, Clinical and Epidemiological Virology	KU Leuven, Rega Institute, Clinical and Epidemiological Virology	Tony Wawina-Bokalanga et al
EPI_ISL_1382752	KU Leuven, Rega Institute, Clinical and Epidemiological Virology	KU Leuven, Rega Institute, Clinical and Epidemiological Virology	Tony Wawina-Bokalanga et al
EPI_ISL_1382754	KU Leuven, Rega Institute, Clinical and Epidemiological Virology	KU Leuven, Rega Institute, Clinical and Epidemiological Virology	Tony Wawina-Bokalanga et al
EPI_ISL_1382755	KU Leuven, Rega Institute, Clinical and Epidemiological Virology	KU Leuven, Rega Institute, Clinical and Epidemiological Virology	Tony Wawina-Bokalanga et al
EPI_ISL_1382756	KU Leuven, Rega Institute, Clinical and Epidemiological Virology	KU Leuven, Rega Institute, Clinical and Epidemiological Virology	Tony Wawina-Bokalanga et al
EPI_ISL_1382757	KU Leuven, Rega Institute, Clinical and Epidemiological Virology	KU Leuven, Rega Institute, Clinical and Epidemiological Virology	Tony Wawina-Bokalanga et al
EPI_ISL_1382758	KU Leuven, Rega Institute, Clinical and Epidemiological Virology	KU Leuven, Rega Institute, Clinical and Epidemiological Virology	Tony Wawina-Bokalanga et al
EPI_ISL_1382759	KU Leuven, Rega Institute, Clinical and Epidemiological Virology	KU Leuven, Rega Institute, Clinical and Epidemiological Virology	Tony Wawina-Bokalanga et al
EPI_ISL_1382760	KU Leuven, Rega Institute, Clinical and Epidemiological Virology	KU Leuven, Rega Institute, Clinical and Epidemiological Virology	Tony Wawina-Bokalanga et al
EPI_ISL_1382762	KU Leuven, Rega Institute, Clinical and Epidemiological Virology	KU Leuven, Rega Institute, Clinical and Epidemiological Virology	Tony Wawina-Bokalanga et al
EPI_ISL_1382763	KU Leuven, Rega Institute, Clinical and Epidemiological Virology	KU Leuven, Rega Institute, Clinical and Epidemiological Virology	Tony Wawina-Bokalanga et al
EPI_ISL_1382764	KU Leuven, Rega Institute, Clinical and Epidemiological Virology	KU Leuven, Rega Institute, Clinical and Epidemiological Virology	Tony Wawina-Bokalanga et al
EPI_ISL_1382765	KU Leuven, Rega Institute, Clinical and Epidemiological Virology	KU Leuven, Rega Institute, Clinical and Epidemiological Virology	Tony Wawina-Bokalanga et al
EPI_ISL_1382766	KU Leuven, Rega Institute, Clinical and Epidemiological Virology	KU Leuven, Rega Institute, Clinical and Epidemiological Virology	Tony Wawina-Bokalanga et al
EPI_ISL_1382767	KU Leuven, Rega Institute, Clinical and Epidemiological Virology	KU Leuven, Rega Institute, Clinical and Epidemiological Virology	Tony Wawina-Bokalanga et al
EPI_ISL_1382768	KU Leuven, Rega Institute, Clinical and Epidemiological Virology	KU Leuven, Rega Institute, Clinical and Epidemiological Virology	Tony Wawina-Bokalanga et al
EPI_ISL_1382769	KU Leuven, Rega Institute, Clinical and Epidemiological Virology	KU Leuven, Rega Institute, Clinical and Epidemiological Virology	Tony Wawina-Bokalanga et al
EPI_ISL_1382770	KU Leuven, Rega Institute, Clinical and Epidemiological Virology	KU Leuven, Rega Institute, Clinical and Epidemiological Virology	Tony Wawina-Bokalanga et al
EPI_ISL_1382771	KU Leuven, Rega Institute, Clinical and Epidemiological Virology	KU Leuven, Rega Institute, Clinical and Epidemiological Virology	Tony Wawina-Bokalanga et al
EPI_ISL_1382772	KU Leuven, Rega Institute, Clinical and Epidemiological Virology	KU Leuven, Rega Institute, Clinical and Epidemiological Virology	Tony Wawina-Bokalanga et al
EPI_ISL_1382774	KU Leuven, Rega Institute, Clinical and Epidemiological Virology	KU Leuven, Rega Institute, Clinical and Epidemiological Virology	Tony Wawina-Bokalanga et al
EPI_ISL_1382775	KU Leuven, Rega Institute, Clinical and Epidemiological Virology	KU Leuven, Rega Institute, Clinical and Epidemiological Virology	Tony Wawina-Bokalanga et al
EPI_ISL_1382776	KU Leuven, Rega Institute, Clinical and Epidemiological Virology	KU Leuven, Rega Institute, Clinical and Epidemiological Virology	Tony Wawina-Bokalanga et al
EPI_ISL_1382777	KU Leuven, Rega Institute, Clinical and Epidemiological Virology	KU Leuven, Rega Institute, Clinical and Epidemiological Virology	Tony Wawina-Bokalanga et al
EPI_ISL_1382778	KU Leuven, Rega Institute, Clinical and Epidemiological Virology	KU Leuven, Rega Institute, Clinical and Epidemiological Virology	Tony Wawina-Bokalanga et al
EPI_ISL_1382779	KU Leuven, Rega Institute, Clinical and Epidemiological Virology	KU Leuven, Rega Institute, Clinical and Epidemiological Virology	Tony Wawina-Bokalanga et al
EPI_ISL_1382780	KU Leuven, Rega Institute, Clinical and Epidemiological Virology	KU Leuven, Rega Institute, Clinical and Epidemiological Virology	Tony Wawina-Bokalanga et al
EPI_ISL_1382781	KU Leuven, Rega Institute, Clinical and Epidemiological Virology	KU Leuven, Rega Institute, Clinical and Epidemiological Virology	Tony Wawina-Bokalanga et al
EPI_ISL_1382783	KU Leuven, Rega Institute, Clinical and Epidemiological Virology	KU Leuven, Rega Institute, Clinical and Epidemiological Virology	Tony Wawina-Bokalanga et al
EPI_ISL_1382784	KU Leuven, Rega Institute, Clinical and Epidemiological Virology	KU Leuven, Rega Institute, Clinical and Epidemiological Virology	Tony Wawina-Bokalanga et al
EPI_ISL_1382785	KU Leuven, Rega Institute, Clinical and Epidemiological Virology	KU Leuven, Rega Institute, Clinical and Epidemiological Virology	Tony Wawina-Bokalanga et al
EPI_ISL_1382786	KU Leuven, Rega Institute, Clinical and Epidemiological Virology	KU Leuven, Rega Institute, Clinical and Epidemiological Virology	Tony Wawina-Bokalanga et al
EPI_ISL_1382788	KU Leuven, Rega Institute, Clinical and Epidemiological Virology	KU Leuven, Rega Institute, Clinical and Epidemiological Virology	Tony Wawina-Bokalanga et al
EPI_ISL_1382789	KU Leuven, Rega Institute, Clinical and Epidemiological Virology	KU Leuven, Rega Institute, Clinical and Epidemiological Virology	Tony Wawina-Bokalanga et al
EPI_ISL_1382816	KU Leuven, Rega Institute, Clinical and Epidemiological Virology	KU Leuven, Rega Institute, Clinical and Epidemiological Virology	Tony Wawina-Bokalanga et al
EPI_ISL_1382830	KU Leuven, Rega Institute, Clinical and Epidemiological Virology	KU Leuven, Rega Institute, Clinical and Epidemiological Virology	Tony Wawina-Bokalanga et al
EPI_ISL_1382831	KU Leuven, Rega Institute, Clinical and Epidemiological Virology	KU Leuven, Rega Institute, Clinical and Epidemiological Virology	Tony Wawina-Bokalanga et al
EPI_ISL_1382832	KU Leuven, Rega Institute, Clinical and Epidemiological Virology	KU Leuven, Rega Institute, Clinical and Epidemiological Virology	Tony Wawina-Bokalanga et al
EPI_ISL_1382833	KU Leuven, Rega Institute, Clinical and Epidemiological Virology	KU Leuven, Rega Institute, Clinical and Epidemiological Virology	Tony Wawina-Bokalanga et al
EPI_ISL_1382834	KU Leuven, Rega Institute, Clinical and Epidemiological Virology	KU Leuven, Rega Institute, Clinical and Epidemiological Virology	Tony Wawina-Bokalanga et al
EPI_ISL_1382835	KU Leuven, Rega Institute, Clinical and Epidemiological Virology	KU Leuven, Rega Institute, Clinical and Epidemiological Virology	Tony Wawina-Bokalanga et al
EPI_ISL_1382836	KU Leuven, Rega Institute, Clinical and Epidemiological Virology	KU Leuven, Rega Institute, Clinical and Epidemiological Virology	Tony Wawina-Bokalanga et al
EPI_ISL_1382837	KU Leuven, Rega Institute, Clinical and Epidemiological Virology	KU Leuven, Rega Institute, Clinical and Epidemiological Virology	Tony Wawina-Bokalanga et al
EPI_ISL_1382838	KU Leuven, Rega Institute, Clinical and Epidemiological Virology	KU Leuven, Rega Institute, Clinical and Epidemiological Virology	Tony Wawina-Bokalanga et al
EPI_ISL_1382839	KU Leuven, Rega Institute, Clinical and Epidemiological Virology	KU Leuven, Rega Institute, Clinical and Epidemiological Virology	Tony Wawina-Bokalanga et al
EPI_ISL_1382840	KU Leuven, Rega Institute, Clinical and Epidemiological Virology	KU Leuven, Rega Institute, Clinical and Epidemiological Virology	Tony Wawina-Bokalanga et al
EPI_ISL_1382841	KU Leuven, Rega Institute, Clinical and Epidemiological Virology	KU Leuven, Rega Institute, Clinical and Epidemiological Virology	Tony Wawina-Bokalanga et al
EPI_ISL_1382842	KU Leuven, Rega Institute, Clinical and Epidemiological Virology	KU Leuven, Rega Institute, Clinical and Epidemiological Virology	Tony Wawina-Bokalanga et al
EPI_ISL_1382843	KU Leuven, Rega Institute, Clinical and Epidemiological Virology	KU Leuven, Rega Institute, Clinical and Epidemiological Virology	Tony Wawina-Bokalanga et al
EPI_ISL_1382844	KU Leuven, Rega Institute, Clinical and Epidemiological Virology	KU Leuven, Rega Institute, Clinical and Epidemiological Virology	Tony Wawina-Bokalanga et al
EPI_ISL_1382845	KU Leuven, Rega Institute, Clinical and Epidemiological Virology	KU Leuven, Rega Institute, Clinical and Epidemiological Virology	Tony Wawina-Bokalanga et al
EPI_ISL_1382846	KU Leuven, Rega Institute, Clinical and Epidemiological Virology	KU Leuven, Rega Institute, Clinical and Epidemiological Virology	Tony Wawina-Bokalanga et al
EPI_ISL_1382847	KU Leuven, Rega Institute, Clinical and Epidemiological Virology	KU Leuven, Rega Institute, Clinical and Epidemiological Virology	Tony Wawina-Bokalanga et al
EPI_ISL_1382848	KU Leuven, Rega Institute, Clinical and Epidemiological Virology	KU Leuven, Rega Institute, Clinical and Epidemiological Virology	Tony Wawina-Bokalanga et al
EPI_ISL_1382849	KU Leuven, Rega Institute, Clinical and Epidemiological Virology	KU Leuven, Rega Institute, Clinical and Epidemiological Virology	Tony Wawina-Bokalanga et al
EPI_ISL_1382850	KU Leuven, Rega Institute, Clinical and Epidemiological Virology	KU Leuven, Rega Institute, Clinical and Epidemiological Virology	Tony Wawina-Bokalanga et al
EPI_ISL_1382851	KU Leuven, Rega Institute, Clinical and Epidemiological Virology	KU Leuven, Rega Institute, Clinical and Epidemiological Virology	Tony Wawina-Bokalanga et al
EPI_ISL_1382852	KU Leuven, Rega Institute, Clinical and Epidemiological Virology	KU Leuven, Rega Institute, Clinical and Epidemiological Virology	Tony Wawina-Bokalanga et al
EPI_ISL_1382853	KU Leuven, Rega Institute, Clinical and Epidemiological Virology	KU Leuven, Rega Institute, Clinical and Epidemiological Virology	Tony Wawina-Bokalanga et al
EPI_ISL_1382854	KU Leuven, Rega Institute, Clinical and Epidemiological Virology	KU Leuven, Rega Institute, Clinical and Epidemiological Virology	Tony Wawina-Bokalanga et al
EPI_ISL_1382855	KU Leuven, Rega Institute, Clinical and Epidemiological Virology	KU Leuven, Rega Institute, Clinical and Epidemiological Virology	Tony Wawina-Bokalanga et al
EPI_ISL_1382856	KU Leuven, Rega Institute, Clinical and Epidemiological Virology	KU Leuven, Rega Institute, Clinical and Epidemiological Virology	Tony Wawina-Bokalanga et al
EPI_ISL_1382857	KU Leuven, Rega Institute, Clinical and Epidemiological Virology	KU Leuven, Rega Institute, Clinical and Epidemiological Virology	Tony Wawina-Bokalanga et al
EPI_ISL_1382858	KU Leuven, Rega Institute, Clinical and Epidemiological Virology	KU Leuven, Rega Institute, Clinical and Epidemiological Virology	Tony Wawina-Bokalanga et al
EPI_ISL_1382859	KU Leuven, Rega Institute, Clinical and Epidemiological Virology	KU Leuven, Rega Institute, Clinical and Epidemiological Virology	Tony Wawina-Bokalanga et al
EPI_ISL_1382860	KU Leuven, Rega Institute, Clinical and Epidemiological Virology	KU Leuven, Rega Institute, Clinical and Epidemiological Virology	Tony Wawina-Bokalanga et al
EPI_ISL_1382861	KU Leuven, Rega Institute, Clinical and Epidemiological Virology	KU Leuven, Rega Institute, Clinical and Epidemiological Virology	Tony Wawina-Bokalanga et al
EPI_ISL_1382862	KU Leuven, Rega Institute, Clinical and Epidemiological Virology	KU Leuven, Rega Institute, Clinical and Epidemiological Virology	Tony Wawina-Bokalanga et al
EPI_ISL_1382863	KU Leuven, Rega Institute, Clinical and Epidemiological Virology	KU Leuven, Rega Institute, Clinical and Epidemiological Virology	Tony Wawina-Bokalanga et al
EPI_ISL_1382864	KU Leuven, Rega Institute, Clinical and Epidemiological Virology	KU Leuven, Rega Institute, Clinical and Epidemiological Virology	Tony Wawina-Bokalanga et al
EPI_ISL_1382865	KU Leuven, Rega Institute, Clinical and Epidemiological Virology	KU Leuven, Rega Institute, Clinical and Epidemiological Virology	Tony Wawina-Bokalanga et al
EPI_ISL_1382866	KU Leuven, Rega Institute, Clinical and Epidemiological Virology	KU Leuven, Rega Institute, Clinical and Epidemiological Virology	Tony Wawina-Bokalanga et al
EPI_ISL_1382867	KU Leuven, Rega Institute, Clinical and Epidemiological Virology	KU Leuven, Rega Institute, Clinical and Epidemiological Virology	Tony Wawina-Bokalanga et al
EPI_ISL_1382868	KU Leuven, Rega Institute, Clinical and Epidemiological Virology	KU Leuven, Rega Institute, Clinical and Epidemiological Virology	Tony Wawina-Bokalanga et al
EPI_ISL_1382869	KU Leuven, Rega Institute, Clinical and Epidemiological Virology	KU Leuven, Rega Institute, Clinical and Epidemiological Virology	Tony Wawina-Bokalanga et al
EPI_ISL_1382870	KU Leuven, Rega Institute, Clinical and Epidemiological Virology	KU Leuven, Rega Institute, Clinical and Epidemiological Virology	Tony Wawina-Bokalanga et al
EPI_ISL_1382871	KU Leuven, Rega Institute, Clinical and Epidemiological Virology	KU Leuven, Rega Institute, Clinical and Epidemiological Virology	Tony Wawina-Bokalanga et al
EPI_ISL_1382872	KU Leuven, Rega Institute, Clinical and Epidemiological Virology	KU Leuven, Rega Institute, Clinical and Epidemiological Virology	Tony Wawina-Bokalanga et al
EPI_ISL_1382873	KU Leuven, Rega Institute, Clinical and Epidemiological Virology	KU Leuven, Rega Institute, Clinical and Epidemiological Virology	Tony Wawina-Bokalanga et al
EPI_ISL_1382874	KU Leuven, Rega Institute, Clinical and Epidemiological Virology	KU Leuven, Rega Institute, Clinical and Epidemiological Virology	Tony Wawina-Bokalanga et al
EPI_ISL_1382875	KU Leuven, Rega Institute, Clinical and Epidemiological Virology	KU Leuven, Rega Institute, Clinical and Epidemiological Virology	Tony Wawina-Bokalanga et al
EPI_ISL_1382876	KU Leuven, Rega Institute, Clinical and Epidemiological Virology	KU Leuven, Rega Institute, Clinical and Epidemiological Virology	Tony Wawina-Bokalanga et al
EPI_ISL_1382877	KU Leuven, Rega Institute, Clinical and Epidemiological Virology	KU Leuven, Rega Institute, Clinical and Epidemiological Virology	Tony Wawina-Bokalanga et al
EPI_ISL_1382878	KU Leuven, Rega Institute, Clinical and Epidemiological Virology	KU Leuven, Rega Institute, Clinical and Epidemiological Virology	Tony Wawina-Bokalanga et al
EPI_ISL_1382882	Centro de Secuenciación NASERTIC	Servicio de Microbiología Clínica (Complejo Hospitalario de Navarra, Pamplona)	Carmen Ezpeleta Baquedano et al
EPI_ISL_1382883	Centro de Secuenciación NASERTIC	Servicio de Microbiología Clínica (Complejo Hospitalario de Navarra, Pamplona)	Carmen Ezpeleta Baquedano et al
EPI_ISL_1382884	Centro de Secuenciación NASERTIC	Servicio de Microbiología Clínica (Complejo Hospitalario de Navarra, Pamplona)	Carmen Ezpeleta Baquedano et al
EPI_ISL_1382885	Centro de Secuenciación NASERTIC	Servicio de Microbiología Clínica (Complejo Hospitalario de Navarra, Pamplona)	Carmen Ezpeleta Baquedano et al
EPI_ISL_1382886	Centro de Secuenciación NASERTIC	Servicio de Microbiología Clínica (Complejo Hospitalario de Navarra, Pamplona)	Carmen Ezpeleta Baquedano et al
EPI_ISL_1382887	Centro de Secuenciación NASERTIC	Servicio de Microbiología Clínica (Complejo Hospitalario de Navarra, Pamplona)	Carmen Ezpeleta Baquedano et al
EPI_ISL_1382888	Centro de Secuenciación NASERTIC	Servicio de Microbiología Clínica (Complejo Hospitalario de Navarra, Pamplona)	Carmen Ezpeleta Baquedano et al
EPI_ISL_1382889	Centro de Secuenciación NASERTIC	Servicio de Microbiología Clínica (Complejo Hospitalario de Navarra, Pamplona)	Carmen Ezpeleta Baquedano et al
EPI_ISL_1382890	Centro de Secuenciación NASERTIC	Servicio de Microbiología Clínica (Complejo Hospitalario de Navarra, Pamplona)	Carmen Ezpeleta Baquedano et al
EPI_ISL_1382891	Centro de Secuenciación NASERTIC	Servicio de Microbiología Clínica (Complejo Hospitalario de Navarra, Pamplona)	Carmen Ezpeleta Baquedano et al
EPI_ISL_1382892	Centro de Secuenciación NASERTIC	Servicio de Microbiología Clínica (Complejo Hospitalario de Navarra, Pamplona)	Carmen Ezpeleta Baquedano et al
EPI_ISL_1382893	Centro de Secuenciación NASERTIC	Servicio de Microbiología Clínica (Complejo Hospitalario de Navarra, Pamplona)	Carmen Ezpeleta Baquedano et al
EPI_ISL_1382894	Centro de Secuenciación NASERTIC	Servicio de Microbiología Clínica (Complejo Hospitalario de Navarra, Pamplona)	Carmen Ezpeleta Baquedano et al
EPI_ISL_1382895	Centro de Secuenciación NASERTIC	Servicio de Microbiología Clínica (Complejo Hospitalario de Navarra, Pamplona)	Carmen Ezpeleta Baquedano et al
EPI_ISL_1382896	Centro de Secuenciación NASERTIC	Servicio de Microbiología Clínica (Complejo Hospitalario de Navarra, Pamplona)	Carmen Ezpeleta Baquedano et al
EPI_ISL_1382897	Centro de Secuenciación NASERTIC	Servicio de Microbiología Clínica (Complejo Hospitalario de Navarra, Pamplona)	Carmen Ezpeleta Baquedano et al
EPI_ISL_1382898	Centro de Secuenciación NASERTIC	Servicio de Microbiología Clínica (Complejo Hospitalario de Navarra, Pamplona)	Carmen Ezpeleta Baquedano et al
EPI_ISL_1382899	Centro de Secuenciación NASERTIC	Servicio de Microbiología Clínica (Complejo Hospitalario de Navarra, Pamplona)	Carmen Ezpeleta Baquedano et al
EPI_ISL_1382900	Centro de Secuenciación NASERTIC	Servicio de Microbiología Clínica (Complejo Hospitalario de Navarra, Pamplona)	Carmen Ezpeleta Baquedano et al
EPI_ISL_1382901	Centro de Secuenciación NASERTIC	Servicio de Microbiología Clínica (Complejo Hospitalario de Navarra, Pamplona)	Carmen Ezpeleta Baquedano et al
EPI_ISL_1382902	Centro de Secuenciación NASERTIC	Servicio de Microbiología Clínica (Complejo Hospitalario de Navarra, Pamplona)	Carmen Ezpeleta Baquedano et al
EPI_ISL_1382903	Centro de Secuenciación NASERTIC	Servicio de Microbiología Clínica (Complejo Hospitalario de Navarra, Pamplona)	Carmen Ezpeleta Baquedano et al
EPI_ISL_1382906	Centro de Secuenciación NASERTIC	Servicio de Microbiología Clínica (Complejo Hospitalario de Navarra, Pamplona)	Carmen Ezpeleta Baquedano et al
EPI_ISL_1382907	Centro de Secuenciación NASERTIC	Servicio de Microbiología Clínica (Complejo Hospitalario de Navarra, Pamplona)	Carmen Ezpeleta Baquedano et al
EPI_ISL_1382908	Centro de Secuenciación NASERTIC	Servicio de Microbiología Clínica (Complejo Hospitalario de Navarra, Pamplona)	Carmen Ezpeleta Baquedano et al
EPI_ISL_1382909	Centro de Secuenciación NASERTIC	Servicio de Microbiología Clínica (Complejo Hospitalario de Navarra, Pamplona)	Carmen Ezpeleta Baquedano et al
EPI_ISL_1382910	Centro de Secuenciación NASERTIC	Servicio de Microbiología Clínica (Complejo Hospitalario de Navarra, Pamplona)	Carmen Ezpeleta Baquedano et al
EPI_ISL_1382911	Centro de Secuenciación NASERTIC	Servicio de Microbiología Clínica (Complejo Hospitalario de Navarra, Pamplona)	Carmen Ezpeleta Baquedano et al
EPI_ISL_1382912	Centro de Secuenciación NASERTIC	Servicio de Microbiología Clínica (Complejo Hospitalario de Navarra, Pamplona)	Carmen Ezpeleta Baquedano et al
EPI_ISL_1382913	Centro de Secuenciación NASERTIC	Servicio de Microbiología Clínica (Complejo Hospitalario de Navarra, Pamplona)	Carmen Ezpeleta Baquedano et al
EPI_ISL_1382914	Centro de Secuenciación NASERTIC	Servicio de Microbiología Clínica (Complejo Hospitalario de Navarra, Pamplona)	Carmen Ezpeleta Baquedano et al
EPI_ISL_1382915	Centro de Secuenciación NASERTIC	Servicio de Microbiología Clínica (Complejo Hospitalario de Navarra, Pamplona)	Carmen Ezpeleta Baquedano et al
EPI_ISL_1382916	Centro de Secuenciación NASERTIC	Servicio de Microbiología Clínica (Complejo Hospitalario de Navarra, Pamplona)	Carmen Ezpeleta Baquedano et al
EPI_ISL_1382917	Centro de Secuenciación NASERTIC	Servicio de Microbiología Clínica (Complejo Hospitalario de Navarra, Pamplona)	Carmen Ezpeleta Baquedano et al
EPI_ISL_1382918	Centro de Secuenciación NASERTIC	Servicio de Microbiología Clínica (Complejo Hospitalario de Navarra, Pamplona)	Carmen Ezpeleta Baquedano et al
EPI_ISL_1382919	Centro de Secuenciación NASERTIC	Servicio de Microbiología Clínica (Complejo Hospitalario de Navarra, Pamplona)	Carmen Ezpeleta Baquedano et al
EPI_ISL_1382920	Centro de Secuenciación NASERTIC	Servicio de Microbiología Clínica (Complejo Hospitalario de Navarra, Pamplona)	Carmen Ezpeleta Baquedano et al
EPI_ISL_1382921	Centro de Secuenciación NASERTIC	Servicio de Microbiología Clínica (Complejo Hospitalario de Navarra, Pamplona)	Carmen Ezpeleta Baquedano et al
EPI_ISL_1382922	Centro de Secuenciación NASERTIC	Servicio de Microbiología Clínica (Complejo Hospitalario de Navarra, Pamplona)	Carmen Ezpeleta Baquedano et al
EPI_ISL_1382923	Centro de Secuenciación NASERTIC	Servicio de Microbiología Clínica (Complejo Hospitalario de Navarra, Pamplona)	Carmen Ezpeleta Baquedano et al
EPI_ISL_1382924	Centro de Secuenciación NASERTIC	Servicio de Microbiología Clínica (Complejo Hospitalario de Navarra, Pamplona)	Carmen Ezpeleta Baquedano et al
EPI_ISL_1382925	Centro de Secuenciación NASERTIC	Servicio de Microbiología Clínica (Complejo Hospitalario de Navarra, Pamplona)	Carmen Ezpeleta Baquedano et al
EPI_ISL_1382927	Centro de Secuenciación NASERTIC	Servicio de Microbiología Clínica (Complejo Hospitalario de Navarra, Pamplona)	Carmen Ezpeleta Baquedano et al
EPI_ISL_1382929	Centro de Secuenciación NASERTIC	Servicio de Microbiología Clínica (Complejo Hospitalario de Navarra, Pamplona)	Carmen Ezpeleta Baquedano et al
EPI_ISL_1382930	Centro de Secuenciación NASERTIC	Servicio de Microbiología Clínica (Complejo Hospitalario de Navarra, Pamplona)	Carmen Ezpeleta Baquedano et al
EPI_ISL_1382931	Centro de Secuenciación NASERTIC	Servicio de Microbiología Clínica (Complejo Hospitalario de Navarra, Pamplona)	Carmen Ezpeleta Baquedano et al
EPI_ISL_1382932	Centro de Secuenciación NASERTIC	Servicio de Microbiología Clínica (Complejo Hospitalario de Navarra, Pamplona)	Carmen Ezpeleta Baquedano et al
EPI_ISL_1382933	Centro de Secuenciación NASERTIC	Servicio de Microbiología Clínica (Complejo Hospitalario de Navarra, Pamplona)	Carmen Ezpeleta Baquedano et al
EPI_ISL_1382934	Centro de Secuenciación NASERTIC	Servicio de Microbiología Clínica (Complejo Hospitalario de Navarra, Pamplona)	Carmen Ezpeleta Baquedano et al
EPI_ISL_1382935	Centro de Secuenciación NASERTIC	Servicio de Microbiología Clínica (Complejo Hospitalario de Navarra, Pamplona)	Carmen Ezpeleta Baquedano et al
EPI_ISL_1382936	Centro de Secuenciación NASERTIC	Servicio de Microbiología Clínica (Complejo Hospitalario de Navarra, Pamplona)	Carmen Ezpeleta Baquedano et al
EPI_ISL_1382937	Centro de Secuenciación NASERTIC	Servicio de Microbiología Clínica (Complejo Hospitalario de Navarra, Pamplona)	Carmen Ezpeleta Baquedano et al
EPI_ISL_1382938	Centro de Secuenciación NASERTIC	Servicio de Microbiología Clínica (Complejo Hospitalario de Navarra, Pamplona)	Carmen Ezpeleta Baquedano et al
EPI_ISL_1382939	Centro de Secuenciación NASERTIC	Servicio de Microbiología Clínica (Complejo Hospitalario de Navarra, Pamplona)	Carmen Ezpeleta Baquedano et al
EPI_ISL_1382940	Centro de Secuenciación NASERTIC	Servicio de Microbiología Clínica (Complejo Hospitalario de Navarra, Pamplona)	Carmen Ezpeleta Baquedano et al
EPI_ISL_1382941	Centro de Secuenciación NASERTIC	Servicio de Microbiología Clínica (Complejo Hospitalario de Navarra, Pamplona)	Carmen Ezpeleta Baquedano et al
EPI_ISL_1382942	Centro de Secuenciación NASERTIC	Servicio de Microbiología Clínica (Complejo Hospitalario de Navarra, Pamplona)	Carmen Ezpeleta Baquedano et al
EPI_ISL_1382943	Centro de Secuenciación NASERTIC	Servicio de Microbiología Clínica (Complejo Hospitalario de Navarra, Pamplona)	Carmen Ezpeleta Baquedano et al
EPI_ISL_1382944	Centro de Secuenciación NASERTIC	Servicio de Microbiología Clínica (Complejo Hospitalario de Navarra, Pamplona)	Carmen Ezpeleta Baquedano et al
EPI_ISL_1382945	Centro de Secuenciación NASERTIC	Servicio de Microbiología Clínica (Complejo Hospitalario de Navarra, Pamplona)	Carmen Ezpeleta Baquedano et al
EPI_ISL_1382946	Centro de Secuenciación NASERTIC	Servicio de Microbiología Clínica (Complejo Hospitalario de Navarra, Pamplona)	Carmen Ezpeleta Baquedano et al
EPI_ISL_1382947	Centro de Secuenciación NASERTIC	Servicio de Microbiología Clínica (Complejo Hospitalario de Navarra, Pamplona)	Carmen Ezpeleta Baquedano et al
EPI_ISL_1382948	Centro de Secuenciación NASERTIC	Servicio de Microbiología Clínica (Complejo Hospitalario de Navarra, Pamplona)	Carmen Ezpeleta Baquedano et al
EPI_ISL_1382949	Centro de Secuenciación NASERTIC	Servicio de Microbiología Clínica (Complejo Hospitalario de Navarra, Pamplona)	Carmen Ezpeleta Baquedano et al
EPI_ISL_1382950	Centro de Secuenciación NASERTIC	Servicio de Microbiología Clínica (Complejo Hospitalario de Navarra, Pamplona)	Carmen Ezpeleta Baquedano et al
EPI_ISL_1382951	Centro de Secuenciación NASERTIC	Servicio de Microbiología Clínica (Complejo Hospitalario de Navarra, Pamplona)	Carmen Ezpeleta Baquedano et al
EPI_ISL_1382952	Centro de Secuenciación NASERTIC	Servicio de Microbiología Clínica (Complejo Hospitalario de Navarra, Pamplona)	Carmen Ezpeleta Baquedano et al
EPI_ISL_1382953	Centro de Secuenciación NASERTIC	Servicio de Microbiología Clínica (Complejo Hospitalario de Navarra, Pamplona)	Carmen Ezpeleta Baquedano et al
EPI_ISL_1382954	Centro de Secuenciación NASERTIC	Servicio de Microbiología Clínica (Complejo Hospitalario de Navarra, Pamplona)	Carmen Ezpeleta Baquedano et al
EPI_ISL_1382955	Centro de Secuenciación NASERTIC	Servicio de Microbiología Clínica (Complejo Hospitalario de Navarra, Pamplona)	Carmen Ezpeleta Baquedano et al
EPI_ISL_1382956	Centro de Secuenciación NASERTIC	Servicio de Microbiología Clínica (Complejo Hospitalario de Navarra, Pamplona)	Carmen Ezpeleta Baquedano et al
EPI_ISL_1382957	Centro de Secuenciación NASERTIC	Servicio de Microbiología Clínica (Complejo Hospitalario de Navarra, Pamplona)	Carmen Ezpeleta Baquedano et al
EPI_ISL_1382958	Centro de Secuenciación NASERTIC	Servicio de Microbiología Clínica (Complejo Hospitalario de Navarra, Pamplona)	Carmen Ezpeleta Baquedano et al
EPI_ISL_1382959	Centro de Secuenciación NASERTIC	Servicio de Microbiología Clínica (Complejo Hospitalario de Navarra, Pamplona)	Carmen Ezpeleta Baquedano et al
EPI_ISL_1382960	Centro de Secuenciación NASERTIC	Servicio de Microbiología Clínica (Complejo Hospitalario de Navarra, Pamplona)	Carmen Ezpeleta Baquedano et al
EPI_ISL_1382961	Centro de Secuenciación NASERTIC	Servicio de Microbiología Clínica (Complejo Hospitalario de Navarra, Pamplona)	Carmen Ezpeleta Baquedano et al
EPI_ISL_1382962	Centro de Secuenciación NASERTIC	Servicio de Microbiología Clínica (Complejo Hospitalario de Navarra, Pamplona)	Carmen Ezpeleta Baquedano et al
EPI_ISL_1382963	Centro de Secuenciación NASERTIC	Servicio de Microbiología Clínica (Complejo Hospitalario de Navarra, Pamplona)	Carmen Ezpeleta Baquedano et al
EPI_ISL_1382964	Centro de Secuenciación NASERTIC	Servicio de Microbiología Clínica (Complejo Hospitalario de Navarra, Pamplona)	Carmen Ezpeleta Baquedano et al
EPI_ISL_1382965	Centro de Secuenciación NASERTIC	Servicio de Microbiología Clínica (Complejo Hospitalario de Navarra, Pamplona)	Carmen Ezpeleta Baquedano et al
EPI_ISL_1382966	Centro de Secuenciación NASERTIC	Servicio de Microbiología Clínica (Complejo Hospitalario de Navarra, Pamplona)	Carmen Ezpeleta Baquedano et al
EPI_ISL_1382967	Centro de Secuenciación NASERTIC	Servicio de Microbiología Clínica (Complejo Hospitalario de Navarra, Pamplona)	Carmen Ezpeleta Baquedano et al
EPI_ISL_1382968	Centro de Secuenciación NASERTIC	Servicio de Microbiología Clínica (Complejo Hospitalario de Navarra, Pamplona)	Carmen Ezpeleta Baquedano et al
EPI_ISL_1382969	Centro de Secuenciación NASERTIC	Servicio de Microbiología Clínica (Complejo Hospitalario de Navarra, Pamplona)	Carmen Ezpeleta Baquedano et al
EPI_ISL_1382970	Centro de Secuenciación NASERTIC	Servicio de Microbiología Clínica (Complejo Hospitalario de Navarra, Pamplona)	Carmen Ezpeleta Baquedano et al
EPI_ISL_1382971	Centro de Secuenciación NASERTIC	Servicio de Microbiología Clínica (Complejo Hospitalario de Navarra, Pamplona)	Carmen Ezpeleta Baquedano et al
EPI_ISL_1382972	Centro de Secuenciación NASERTIC	Servicio de Microbiología Clínica (Complejo Hospitalario de Navarra, Pamplona)	Carmen Ezpeleta Baquedano et al
EPI_ISL_1382973	Centro de Secuenciación NASERTIC	Servicio de Microbiología Clínica (Complejo Hospitalario de Navarra, Pamplona)	Carmen Ezpeleta Baquedano et al
EPI_ISL_1382974	Centro de Secuenciación NASERTIC	Servicio de Microbiología Clínica (Complejo Hospitalario de Navarra, Pamplona)	Carmen Ezpeleta Baquedano et al
EPI_ISL_1382975	Centro de Secuenciación NASERTIC	Servicio de Microbiología Clínica (Complejo Hospitalario de Navarra, Pamplona)	Carmen Ezpeleta Baquedano et al
EPI_ISL_1382976	Centro de Secuenciación NASERTIC	Servicio de Microbiología Clínica (Complejo Hospitalario de Navarra, Pamplona)	Carmen Ezpeleta Baquedano et al
EPI_ISL_1382977	Centro de Secuenciación NASERTIC	Servicio de Microbiología Clínica (Complejo Hospitalario de Navarra, Pamplona)	Carmen Ezpeleta Baquedano et al
EPI_ISL_1382978	Centro de Secuenciación NASERTIC	Servicio de Microbiología Clínica (Complejo Hospitalario de Navarra, Pamplona)	Carmen Ezpeleta Baquedano et al
EPI_ISL_1382979	Centro de Secuenciación NASERTIC	Servicio de Microbiología Clínica (Complejo Hospitalario de Navarra, Pamplona)	Carmen Ezpeleta Baquedano et al
EPI_ISL_1382980	Centro de Secuenciación NASERTIC	Servicio de Microbiología Clínica (Complejo Hospitalario de Navarra, Pamplona)	Carmen Ezpeleta Baquedano et al
EPI_ISL_1382981	Centro de Secuenciación NASERTIC	Servicio de Microbiología Clínica (Complejo Hospitalario de Navarra, Pamplona)	Carmen Ezpeleta Baquedano et al
EPI_ISL_1382982	Centro de Secuenciación NASERTIC	Servicio de Microbiología Clínica (Complejo Hospitalario de Navarra, Pamplona)	Carmen Ezpeleta Baquedano et al
EPI_ISL_1382983	Centro de Secuenciación NASERTIC	Servicio de Microbiología Clínica (Complejo Hospitalario de Navarra, Pamplona)	Carmen Ezpeleta Baquedano et al
EPI_ISL_1382984	Centro de Secuenciación NASERTIC	Servicio de Microbiología Clínica (Complejo Hospitalario de Navarra, Pamplona)	Carmen Ezpeleta Baquedano et al
EPI_ISL_1382985	Centro de Secuenciación NASERTIC	Servicio de Microbiología Clínica (Complejo Hospitalario de Navarra, Pamplona)	Carmen Ezpeleta Baquedano et al
EPI_ISL_1382986	Centro de Secuenciación NASERTIC	Servicio de Microbiología Clínica (Complejo Hospitalario de Navarra, Pamplona)	Carmen Ezpeleta Baquedano et al
EPI_ISL_1382987	Centro de Secuenciación NASERTIC	Servicio de Microbiología Clínica (Complejo Hospitalario de Navarra, Pamplona)	Carmen Ezpeleta Baquedano et al
EPI_ISL_1382988	Centro de Secuenciación NASERTIC	Servicio de Microbiología Clínica (Complejo Hospitalario de Navarra, Pamplona)	Carmen Ezpeleta Baquedano et al
EPI_ISL_1382989	Centro de Secuenciación NASERTIC	Servicio de Microbiología Clínica (Complejo Hospitalario de Navarra, Pamplona)	Carmen Ezpeleta Baquedano et al
EPI_ISL_1382990	Centro de Secuenciación NASERTIC	Servicio de Microbiología Clínica (Complejo Hospitalario de Navarra, Pamplona)	Carmen Ezpeleta Baquedano et al
EPI_ISL_1382991	Centro de Secuenciación NASERTIC	Servicio de Microbiología Clínica (Complejo Hospitalario de Navarra, Pamplona)	Carmen Ezpeleta Baquedano et al
EPI_ISL_1382992	Centro de Secuenciación NASERTIC	Servicio de Microbiología Clínica (Complejo Hospitalario de Navarra, Pamplona)	Carmen Ezpeleta Baquedano et al
EPI_ISL_1382993	Centro de Secuenciación NASERTIC	Servicio de Microbiología Clínica (Complejo Hospitalario de Navarra, Pamplona)	Carmen Ezpeleta Baquedano et al
EPI_ISL_1382994	Centro de Secuenciación NASERTIC	Servicio de Microbiología Clínica (Complejo Hospitalario de Navarra, Pamplona)	Carmen Ezpeleta Baquedano et al
EPI_ISL_1382995	Centro de Secuenciación NASERTIC	Servicio de Microbiología Clínica (Complejo Hospitalario de Navarra, Pamplona)	Carmen Ezpeleta Baquedano et al
EPI_ISL_1382996	Centro de Secuenciación NASERTIC	Servicio de Microbiología Clínica (Complejo Hospitalario de Navarra, Pamplona)	Carmen Ezpeleta Baquedano et al
EPI_ISL_1382997	Centro de Secuenciación NASERTIC	Servicio de Microbiología Clínica (Complejo Hospitalario de Navarra, Pamplona)	Carmen Ezpeleta Baquedano et al
EPI_ISL_1382998	Centro de Secuenciación NASERTIC	Servicio de Microbiología Clínica (Complejo Hospitalario de Navarra, Pamplona)	Carmen Ezpeleta Baquedano et al
EPI_ISL_1382999	Centro de Secuenciación NASERTIC	Servicio de Microbiología Clínica (Complejo Hospitalario de Navarra, Pamplona)	Carmen Ezpeleta Baquedano et al
EPI_ISL_1383000	Centro de Secuenciación NASERTIC	Servicio de Microbiología Clínica (Complejo Hospitalario de Navarra, Pamplona)	Carmen Ezpeleta Baquedano et al
EPI_ISL_1383001	Centro de Secuenciación NASERTIC	Servicio de Microbiología Clínica (Complejo Hospitalario de Navarra, Pamplona)	Carmen Ezpeleta Baquedano et al
EPI_ISL_1383002	Centro de Secuenciación NASERTIC	Servicio de Microbiología Clínica (Complejo Hospitalario de Navarra, Pamplona)	Carmen Ezpeleta Baquedano et al
EPI_ISL_1383003	Centro de Secuenciación NASERTIC	Servicio de Microbiología Clínica (Complejo Hospitalario de Navarra, Pamplona)	Carmen Ezpeleta Baquedano et al
EPI_ISL_1383005	Centro de Secuenciación NASERTIC	Servicio de Microbiología Clínica (Complejo Hospitalario de Navarra, Pamplona)	Carmen Ezpeleta Baquedano et al
EPI_ISL_1383006	Centro de Secuenciación NASERTIC	Servicio de Microbiología Clínica (Complejo Hospitalario de Navarra, Pamplona)	Carmen Ezpeleta Baquedano et al
EPI_ISL_1383007	Centro de Secuenciación NASERTIC	Servicio de Microbiología Clínica (Complejo Hospitalario de Navarra, Pamplona)	Carmen Ezpeleta Baquedano et al
EPI_ISL_1383008	Centro de Secuenciación NASERTIC	Servicio de Microbiología Clínica (Complejo Hospitalario de Navarra, Pamplona)	Carmen Ezpeleta Baquedano et al
EPI_ISL_1383009	Centro de Secuenciación NASERTIC	Servicio de Microbiología Clínica (Complejo Hospitalario de Navarra, Pamplona)	Carmen Ezpeleta Baquedano et al
EPI_ISL_1383010	Centro de Secuenciación NASERTIC	Servicio de Microbiología Clínica (Complejo Hospitalario de Navarra, Pamplona)	Carmen Ezpeleta Baquedano et al
EPI_ISL_1383011	Centro de Secuenciación NASERTIC	Servicio de Microbiología Clínica (Complejo Hospitalario de Navarra, Pamplona)	Carmen Ezpeleta Baquedano et al
EPI_ISL_1383012	Centro de Secuenciación NASERTIC	Servicio de Microbiología Clínica (Complejo Hospitalario de Navarra, Pamplona)	Carmen Ezpeleta Baquedano et al
EPI_ISL_1383013	Centro de Secuenciación NASERTIC	Servicio de Microbiología Clínica (Complejo Hospitalario de Navarra, Pamplona)	Carmen Ezpeleta Baquedano et al
EPI_ISL_1383014	Centro de Secuenciación NASERTIC	Servicio de Microbiología Clínica (Complejo Hospitalario de Navarra, Pamplona)	Carmen Ezpeleta Baquedano et al
EPI_ISL_1383015	Centro de Secuenciación NASERTIC	Servicio de Microbiología Clínica (Complejo Hospitalario de Navarra, Pamplona)	Carmen Ezpeleta Baquedano et al
EPI_ISL_1383016	Centro de Secuenciación NASERTIC	Servicio de Microbiología Clínica (Complejo Hospitalario de Navarra, Pamplona)	Carmen Ezpeleta Baquedano et al
EPI_ISL_1383017	Centro de Secuenciación NASERTIC	Servicio de Microbiología Clínica (Complejo Hospitalario de Navarra, Pamplona)	Carmen Ezpeleta Baquedano et al
EPI_ISL_1383018	Centro de Secuenciación NASERTIC	Servicio de Microbiología Clínica (Complejo Hospitalario de Navarra, Pamplona)	Carmen Ezpeleta Baquedano et al
EPI_ISL_1383019	Centro de Secuenciación NASERTIC	Servicio de Microbiología Clínica (Complejo Hospitalario de Navarra, Pamplona)	Carmen Ezpeleta Baquedano et al
EPI_ISL_1383020	Centro de Secuenciación NASERTIC	Servicio de Microbiología Clínica (Complejo Hospitalario de Navarra, Pamplona)	Carmen Ezpeleta Baquedano et al
EPI_ISL_1383021	Centro de Secuenciación NASERTIC	Servicio de Microbiología Clínica (Complejo Hospitalario de Navarra, Pamplona)	Carmen Ezpeleta Baquedano et al
EPI_ISL_1383022	Centro de Secuenciación NASERTIC	Servicio de Microbiología Clínica (Complejo Hospitalario de Navarra, Pamplona)	Carmen Ezpeleta Baquedano et al
EPI_ISL_1383023	Centro de Secuenciación NASERTIC	Servicio de Microbiología Clínica (Complejo Hospitalario de Navarra, Pamplona)	Carmen Ezpeleta Baquedano et al
EPI_ISL_1383024	Centro de Secuenciación NASERTIC	Servicio de Microbiología Clínica (Complejo Hospitalario de Navarra, Pamplona)	Carmen Ezpeleta Baquedano et al
EPI_ISL_1383025	Centro de Secuenciación NASERTIC	Servicio de Microbiología Clínica (Complejo Hospitalario de Navarra, Pamplona)	Carmen Ezpeleta Baquedano et al
EPI_ISL_1383026	Centro de Secuenciación NASERTIC	Servicio de Microbiología Clínica (Complejo Hospitalario de Navarra, Pamplona)	Carmen Ezpeleta Baquedano et al
EPI_ISL_1383027	Centro de Secuenciación NASERTIC	Servicio de Microbiología Clínica (Complejo Hospitalario de Navarra, Pamplona)	Carmen Ezpeleta Baquedano et al
EPI_ISL_1383028	Centro de Secuenciación NASERTIC	Servicio de Microbiología Clínica (Complejo Hospitalario de Navarra, Pamplona)	Carmen Ezpeleta Baquedano et al
EPI_ISL_1383029	Centro de Secuenciación NASERTIC	Servicio de Microbiología Clínica (Complejo Hospitalario de Navarra, Pamplona)	Carmen Ezpeleta Baquedano et al
EPI_ISL_1383030	Centro de Secuenciación NASERTIC	Servicio de Microbiología Clínica (Complejo Hospitalario de Navarra, Pamplona)	Carmen Ezpeleta Baquedano et al
EPI_ISL_1383031	Centro de Secuenciación NASERTIC	Servicio de Microbiología Clínica (Complejo Hospitalario de Navarra, Pamplona)	Carmen Ezpeleta Baquedano et al
EPI_ISL_1383032	Centro de Secuenciación NASERTIC	Servicio de Microbiología Clínica (Complejo Hospitalario de Navarra, Pamplona)	Carmen Ezpeleta Baquedano et al
EPI_ISL_1383033	Centro de Secuenciación NASERTIC	Servicio de Microbiología Clínica (Complejo Hospitalario de Navarra, Pamplona)	Carmen Ezpeleta Baquedano et al
EPI_ISL_1383034	Centro de Secuenciación NASERTIC	Servicio de Microbiología Clínica (Complejo Hospitalario de Navarra, Pamplona)	Carmen Ezpeleta Baquedano et al
EPI_ISL_1383035	Centro de Secuenciación NASERTIC	Servicio de Microbiología Clínica (Complejo Hospitalario de Navarra, Pamplona)	Carmen Ezpeleta Baquedano et al
EPI_ISL_1383036	Centro de Secuenciación NASERTIC	Servicio de Microbiología Clínica (Complejo Hospitalario de Navarra, Pamplona)	Carmen Ezpeleta Baquedano et al
EPI_ISL_1383037	Centro de Secuenciación NASERTIC	Servicio de Microbiología Clínica (Complejo Hospitalario de Navarra, Pamplona)	Carmen Ezpeleta Baquedano et al
EPI_ISL_1383038	Centro de Secuenciación NASERTIC	Servicio de Microbiología Clínica (Complejo Hospitalario de Navarra, Pamplona)	Carmen Ezpeleta Baquedano et al
EPI_ISL_1383039	Centro de Secuenciación NASERTIC	Servicio de Microbiología Clínica (Complejo Hospitalario de Navarra, Pamplona)	Carmen Ezpeleta Baquedano et al
EPI_ISL_1383040	Centro de Secuenciación NASERTIC	Servicio de Microbiología Clínica (Complejo Hospitalario de Navarra, Pamplona)	Carmen Ezpeleta Baquedano et al
EPI_ISL_1383041	Centro de Secuenciación NASERTIC	Servicio de Microbiología Clínica (Complejo Hospitalario de Navarra, Pamplona)	Carmen Ezpeleta Baquedano et al
EPI_ISL_1383042	Centro de Secuenciación NASERTIC	Servicio de Microbiología Clínica (Complejo Hospitalario de Navarra, Pamplona)	Carmen Ezpeleta Baquedano et al
EPI_ISL_1383043	Centro de Secuenciación NASERTIC	Servicio de Microbiología Clínica (Complejo Hospitalario de Navarra, Pamplona)	Carmen Ezpeleta Baquedano et al
EPI_ISL_1383044	Centro de Secuenciación NASERTIC	Servicio de Microbiología Clínica (Complejo Hospitalario de Navarra, Pamplona)	Carmen Ezpeleta Baquedano et al
EPI_ISL_1383045	Centro de Secuenciación NASERTIC	Servicio de Microbiología Clínica (Complejo Hospitalario de Navarra, Pamplona)	Carmen Ezpeleta Baquedano et al
EPI_ISL_1383046	Centro de Secuenciación NASERTIC	Servicio de Microbiología Clínica (Complejo Hospitalario de Navarra, Pamplona)	Carmen Ezpeleta Baquedano et al
EPI_ISL_1383047	Centro de Secuenciación NASERTIC	Servicio de Microbiología Clínica (Complejo Hospitalario de Navarra, Pamplona)	Carmen Ezpeleta Baquedano et al
EPI_ISL_1383049	Centro de Secuenciación NASERTIC	Servicio de Microbiología Clínica (Complejo Hospitalario de Navarra, Pamplona)	Carmen Ezpeleta Baquedano et al
EPI_ISL_1383050	Centro de Secuenciación NASERTIC	Servicio de Microbiología Clínica (Complejo Hospitalario de Navarra, Pamplona)	Carmen Ezpeleta Baquedano et al
EPI_ISL_1383051	Centro de Secuenciación NASERTIC	Servicio de Microbiología Clínica (Complejo Hospitalario de Navarra, Pamplona)	Carmen Ezpeleta Baquedano et al
EPI_ISL_1383052	Centro de Secuenciación NASERTIC	Servicio de Microbiología Clínica (Complejo Hospitalario de Navarra, Pamplona)	Carmen Ezpeleta Baquedano et al
EPI_ISL_1383053	Centro de Secuenciación NASERTIC	Servicio de Microbiología Clínica (Complejo Hospitalario de Navarra, Pamplona)	Carmen Ezpeleta Baquedano et al
EPI_ISL_1383054	Centro de Secuenciación NASERTIC	Servicio de Microbiología Clínica (Complejo Hospitalario de Navarra, Pamplona)	Carmen Ezpeleta Baquedano et al
EPI_ISL_1383055	Centro de Secuenciación NASERTIC	Servicio de Microbiología Clínica (Complejo Hospitalario de Navarra, Pamplona)	Carmen Ezpeleta Baquedano et al
EPI_ISL_1383056	Centro de Secuenciación NASERTIC	Servicio de Microbiología Clínica (Complejo Hospitalario de Navarra, Pamplona)	Carmen Ezpeleta Baquedano et al
EPI_ISL_1383057	Centro de Secuenciación NASERTIC	Servicio de Microbiología Clínica (Complejo Hospitalario de Navarra, Pamplona)	Carmen Ezpeleta Baquedano et al
EPI_ISL_1383058	Centro de Secuenciación NASERTIC	Servicio de Microbiología Clínica (Complejo Hospitalario de Navarra, Pamplona)	Carmen Ezpeleta Baquedano et al
EPI_ISL_1383059	Centro de Secuenciación NASERTIC	Servicio de Microbiología Clínica (Complejo Hospitalario de Navarra, Pamplona)	Carmen Ezpeleta Baquedano et al
EPI_ISL_1383060	Centro de Secuenciación NASERTIC	Servicio de Microbiología Clínica (Complejo Hospitalario de Navarra, Pamplona)	Carmen Ezpeleta Baquedano et al
EPI_ISL_1383061	Centro de Secuenciación NASERTIC	Servicio de Microbiología Clínica (Complejo Hospitalario de Navarra, Pamplona)	Carmen Ezpeleta Baquedano et al
EPI_ISL_1383062	Centro de Secuenciación NASERTIC	Servicio de Microbiología Clínica (Complejo Hospitalario de Navarra, Pamplona)	Carmen Ezpeleta Baquedano et al
EPI_ISL_1383063	Centro de Secuenciación NASERTIC	Servicio de Microbiología Clínica (Complejo Hospitalario de Navarra, Pamplona)	Carmen Ezpeleta Baquedano et al
EPI_ISL_1383064	Centro de Secuenciación NASERTIC	Servicio de Microbiología Clínica (Complejo Hospitalario de Navarra, Pamplona)	Carmen Ezpeleta Baquedano et al
EPI_ISL_1383065	Centro de Secuenciación NASERTIC	Servicio de Microbiología Clínica (Complejo Hospitalario de Navarra, Pamplona)	Carmen Ezpeleta Baquedano et al
EPI_ISL_1383066	Centro de Secuenciación NASERTIC	Servicio de Microbiología Clínica (Complejo Hospitalario de Navarra, Pamplona)	Carmen Ezpeleta Baquedano et al
EPI_ISL_1383067	Centro de Secuenciación NASERTIC	Servicio de Microbiología Clínica (Complejo Hospitalario de Navarra, Pamplona)	Carmen Ezpeleta Baquedano et al
EPI_ISL_1383068	Centro de Secuenciación NASERTIC	Servicio de Microbiología Clínica (Complejo Hospitalario de Navarra, Pamplona)	Carmen Ezpeleta Baquedano et al
EPI_ISL_1383069	Centro de Secuenciación NASERTIC	Servicio de Microbiología Clínica (Complejo Hospitalario de Navarra, Pamplona)	Carmen Ezpeleta Baquedano et al
EPI_ISL_1383070	Centro de Secuenciación NASERTIC	Servicio de Microbiología Clínica (Complejo Hospitalario de Navarra, Pamplona)	Carmen Ezpeleta Baquedano et al
EPI_ISL_1383071	Centro de Secuenciación NASERTIC	Servicio de Microbiología Clínica (Complejo Hospitalario de Navarra, Pamplona)	Carmen Ezpeleta Baquedano et al
EPI_ISL_1383072	Centro de Secuenciación NASERTIC	Servicio de Microbiología Clínica (Complejo Hospitalario de Navarra, Pamplona)	Carmen Ezpeleta Baquedano et al
EPI_ISL_1383073	Centro de Secuenciación NASERTIC	Servicio de Microbiología Clínica (Complejo Hospitalario de Navarra, Pamplona)	Carmen Ezpeleta Baquedano et al
EPI_ISL_1383074	Centro de Secuenciación NASERTIC	Servicio de Microbiología Clínica (Complejo Hospitalario de Navarra, Pamplona)	Carmen Ezpeleta Baquedano et al
EPI_ISL_1383075	Centro de Secuenciación NASERTIC	Servicio de Microbiología Clínica (Complejo Hospitalario de Navarra, Pamplona)	Carmen Ezpeleta Baquedano et al
EPI_ISL_1383076	Centro de Secuenciación NASERTIC	Servicio de Microbiología Clínica (Complejo Hospitalario de Navarra, Pamplona)	Carmen Ezpeleta Baquedano et al
EPI_ISL_1383077	Centro de Secuenciación NASERTIC	Servicio de Microbiología Clínica (Complejo Hospitalario de Navarra, Pamplona)	Carmen Ezpeleta Baquedano et al
EPI_ISL_1383078	Centro de Secuenciación NASERTIC	Servicio de Microbiología Clínica (Complejo Hospitalario de Navarra, Pamplona)	Carmen Ezpeleta Baquedano et al
EPI_ISL_1383079	Centro de Secuenciación NASERTIC	Servicio de Microbiología Clínica (Complejo Hospitalario de Navarra, Pamplona)	Carmen Ezpeleta Baquedano et al
EPI_ISL_1383080	Centro de Secuenciación NASERTIC	Servicio de Microbiología Clínica (Complejo Hospitalario de Navarra, Pamplona)	Carmen Ezpeleta Baquedano et al
EPI_ISL_1383081	Centro de Secuenciación NASERTIC	Servicio de Microbiología Clínica (Complejo Hospitalario de Navarra, Pamplona)	Carmen Ezpeleta Baquedano et al
EPI_ISL_1383082	Centro de Secuenciación NASERTIC	Servicio de Microbiología Clínica (Complejo Hospitalario de Navarra, Pamplona)	Carmen Ezpeleta Baquedano et al
EPI_ISL_1383083	Centro de Secuenciación NASERTIC	Servicio de Microbiología Clínica (Complejo Hospitalario de Navarra, Pamplona)	Carmen Ezpeleta Baquedano et al
EPI_ISL_1383084	Centro de Secuenciación NASERTIC	Servicio de Microbiología Clínica (Complejo Hospitalario de Navarra, Pamplona)	Carmen Ezpeleta Baquedano et al
EPI_ISL_1383085	Centro de Secuenciación NASERTIC	Servicio de Microbiología Clínica (Complejo Hospitalario de Navarra, Pamplona)	Carmen Ezpeleta Baquedano et al
EPI_ISL_1383086	Centro de Secuenciación NASERTIC	Servicio de Microbiología Clínica (Complejo Hospitalario de Navarra, Pamplona)	Carmen Ezpeleta Baquedano et al
EPI_ISL_1383087	Centro de Secuenciación NASERTIC	Servicio de Microbiología Clínica (Complejo Hospitalario de Navarra, Pamplona)	Carmen Ezpeleta Baquedano et al
EPI_ISL_1383088	Centro de Secuenciación NASERTIC	Servicio de Microbiología Clínica (Complejo Hospitalario de Navarra, Pamplona)	Carmen Ezpeleta Baquedano et al
EPI_ISL_1383089	Centro de Secuenciación NASERTIC	Servicio de Microbiología Clínica (Complejo Hospitalario de Navarra, Pamplona)	Carmen Ezpeleta Baquedano et al
EPI_ISL_1383090	Centro de Secuenciación NASERTIC	Servicio de Microbiología Clínica (Complejo Hospitalario de Navarra, Pamplona)	Carmen Ezpeleta Baquedano et al
EPI_ISL_1383091	Centro de Secuenciación NASERTIC	Servicio de Microbiología Clínica (Complejo Hospitalario de Navarra, Pamplona)	Carmen Ezpeleta Baquedano et al
EPI_ISL_1383092	Centro de Secuenciación NASERTIC	Servicio de Microbiología Clínica (Complejo Hospitalario de Navarra, Pamplona)	Carmen Ezpeleta Baquedano et al
EPI_ISL_1383093	Centro de Secuenciación NASERTIC	Servicio de Microbiología Clínica (Complejo Hospitalario de Navarra, Pamplona)	Carmen Ezpeleta Baquedano et al
EPI_ISL_1383094	Centro de Secuenciación NASERTIC	Servicio de Microbiología Clínica (Complejo Hospitalario de Navarra, Pamplona)	Carmen Ezpeleta Baquedano et al
EPI_ISL_1383095	Centro de Secuenciación NASERTIC	Servicio de Microbiología Clínica (Complejo Hospitalario de Navarra, Pamplona)	Carmen Ezpeleta Baquedano et al
EPI_ISL_1383096	Centro de Secuenciación NASERTIC	Servicio de Microbiología Clínica (Complejo Hospitalario de Navarra, Pamplona)	Carmen Ezpeleta Baquedano et al
EPI_ISL_1383097	Centro de Secuenciación NASERTIC	Servicio de Microbiología Clínica (Complejo Hospitalario de Navarra, Pamplona)	Carmen Ezpeleta Baquedano et al
EPI_ISL_1383098	Centro de Secuenciación NASERTIC	Servicio de Microbiología Clínica (Complejo Hospitalario de Navarra, Pamplona)	Carmen Ezpeleta Baquedano et al
EPI_ISL_1383099	Centro de Secuenciación NASERTIC	Servicio de Microbiología Clínica (Complejo Hospitalario de Navarra, Pamplona)	Carmen Ezpeleta Baquedano et al
EPI_ISL_1383100	Centro de Secuenciación NASERTIC	Servicio de Microbiología Clínica (Complejo Hospitalario de Navarra, Pamplona)	Carmen Ezpeleta Baquedano et al
EPI_ISL_1383101	Centro de Secuenciación NASERTIC	Servicio de Microbiología Clínica (Complejo Hospitalario de Navarra, Pamplona)	Carmen Ezpeleta Baquedano et al
EPI_ISL_1383102	Centro de Secuenciación NASERTIC	Servicio de Microbiología Clínica (Complejo Hospitalario de Navarra, Pamplona)	Carmen Ezpeleta Baquedano et al
EPI_ISL_1383103	Centro de Secuenciación NASERTIC	Servicio de Microbiología Clínica (Complejo Hospitalario de Navarra, Pamplona)	Carmen Ezpeleta Baquedano et al
EPI_ISL_1383104	Centro de Secuenciación NASERTIC	Servicio de Microbiología Clínica (Complejo Hospitalario de Navarra, Pamplona)	Carmen Ezpeleta Baquedano et al
EPI_ISL_1383105	Centro de Secuenciación NASERTIC	Servicio de Microbiología Clínica (Complejo Hospitalario de Navarra, Pamplona)	Carmen Ezpeleta Baquedano et al
EPI_ISL_1383106	Centro de Secuenciación NASERTIC	Servicio de Microbiología Clínica (Complejo Hospitalario de Navarra, Pamplona)	Carmen Ezpeleta Baquedano et al
EPI_ISL_1383107	Centro de Secuenciación NASERTIC	Servicio de Microbiología Clínica (Complejo Hospitalario de Navarra, Pamplona)	Carmen Ezpeleta Baquedano et al
EPI_ISL_1383108	Centro de Secuenciación NASERTIC	Servicio de Microbiología Clínica (Complejo Hospitalario de Navarra, Pamplona)	Carmen Ezpeleta Baquedano et al
EPI_ISL_1383109	Centro de Secuenciación NASERTIC	Servicio de Microbiología Clínica (Complejo Hospitalario de Navarra, Pamplona)	Carmen Ezpeleta Baquedano et al
EPI_ISL_1383110	Centro de Secuenciación NASERTIC	Servicio de Microbiología Clínica (Complejo Hospitalario de Navarra, Pamplona)	Carmen Ezpeleta Baquedano et al
EPI_ISL_1383111	Centro de Secuenciación NASERTIC	Servicio de Microbiología Clínica (Complejo Hospitalario de Navarra, Pamplona)	Carmen Ezpeleta Baquedano et al
EPI_ISL_1383112	Centro de Secuenciación NASERTIC	Servicio de Microbiología Clínica (Complejo Hospitalario de Navarra, Pamplona)	Carmen Ezpeleta Baquedano et al
EPI_ISL_1383113	Centro de Secuenciación NASERTIC	Servicio de Microbiología Clínica (Complejo Hospitalario de Navarra, Pamplona)	Carmen Ezpeleta Baquedano et al
EPI_ISL_1383114	Centro de Secuenciación NASERTIC	Servicio de Microbiología Clínica (Complejo Hospitalario de Navarra, Pamplona)	Carmen Ezpeleta Baquedano et al
EPI_ISL_1383115	Centro de Secuenciación NASERTIC	Servicio de Microbiología Clínica (Complejo Hospitalario de Navarra, Pamplona)	Carmen Ezpeleta Baquedano et al
EPI_ISL_1383116	Centro de Secuenciación NASERTIC	Servicio de Microbiología Clínica (Complejo Hospitalario de Navarra, Pamplona)	Carmen Ezpeleta Baquedano et al
EPI_ISL_1383117	Centro de Secuenciación NASERTIC	Servicio de Microbiología Clínica (Complejo Hospitalario de Navarra, Pamplona)	Carmen Ezpeleta Baquedano et al
EPI_ISL_1383118	Centro de Secuenciación NASERTIC	Servicio de Microbiología Clínica (Complejo Hospitalario de Navarra, Pamplona)	Carmen Ezpeleta Baquedano et al
EPI_ISL_1383119	Centro de Secuenciación NASERTIC	Servicio de Microbiología Clínica (Complejo Hospitalario de Navarra, Pamplona)	Carmen Ezpeleta Baquedano et al
EPI_ISL_1383120	Centro de Secuenciación NASERTIC	Servicio de Microbiología Clínica (Complejo Hospitalario de Navarra, Pamplona)	Carmen Ezpeleta Baquedano et al
EPI_ISL_1383121	Centro de Secuenciación NASERTIC	Servicio de Microbiología Clínica (Complejo Hospitalario de Navarra, Pamplona)	Carmen Ezpeleta Baquedano et al
EPI_ISL_1383122	Centro de Secuenciación NASERTIC	Servicio de Microbiología Clínica (Complejo Hospitalario de Navarra, Pamplona)	Carmen Ezpeleta Baquedano et al
EPI_ISL_1383123	Centro de Secuenciación NASERTIC	Servicio de Microbiología Clínica (Complejo Hospitalario de Navarra, Pamplona)	Carmen Ezpeleta Baquedano et al
EPI_ISL_1383124	Centro de Secuenciación NASERTIC	Servicio de Microbiología Clínica (Complejo Hospitalario de Navarra, Pamplona)	Carmen Ezpeleta Baquedano et al
EPI_ISL_1383125	Centro de Secuenciación NASERTIC	Servicio de Microbiología Clínica (Complejo Hospitalario de Navarra, Pamplona)	Carmen Ezpeleta Baquedano et al
EPI_ISL_1383126	Centro de Secuenciación NASERTIC	Servicio de Microbiología Clínica (Complejo Hospitalario de Navarra, Pamplona)	Carmen Ezpeleta Baquedano et al
EPI_ISL_1383127	Centro de Secuenciación NASERTIC	Servicio de Microbiología Clínica (Complejo Hospitalario de Navarra, Pamplona)	Carmen Ezpeleta Baquedano et al
EPI_ISL_1383128	Centro de Secuenciación NASERTIC	Servicio de Microbiología Clínica (Complejo Hospitalario de Navarra, Pamplona)	Carmen Ezpeleta Baquedano et al
EPI_ISL_1383129	Centro de Secuenciación NASERTIC	Servicio de Microbiología Clínica (Complejo Hospitalario de Navarra, Pamplona)	Carmen Ezpeleta Baquedano et al
EPI_ISL_1383130	Centro de Secuenciación NASERTIC	Servicio de Microbiología Clínica (Complejo Hospitalario de Navarra, Pamplona)	Carmen Ezpeleta Baquedano et al
EPI_ISL_1383131	Centro de Secuenciación NASERTIC	Servicio de Microbiología Clínica (Complejo Hospitalario de Navarra, Pamplona)	Carmen Ezpeleta Baquedano et al
EPI_ISL_1383132	Centro de Secuenciación NASERTIC	Servicio de Microbiología Clínica (Complejo Hospitalario de Navarra, Pamplona)	Carmen Ezpeleta Baquedano et al
EPI_ISL_1383133	Centro de Secuenciación NASERTIC	Servicio de Microbiología Clínica (Complejo Hospitalario de Navarra, Pamplona)	Carmen Ezpeleta Baquedano et al
EPI_ISL_1383134	Centro de Secuenciación NASERTIC	Servicio de Microbiología Clínica (Complejo Hospitalario de Navarra, Pamplona)	Carmen Ezpeleta Baquedano et al
EPI_ISL_1383135	Centro de Secuenciación NASERTIC	Servicio de Microbiología Clínica (Complejo Hospitalario de Navarra, Pamplona)	Carmen Ezpeleta Baquedano et al
EPI_ISL_1383136	Centro de Secuenciación NASERTIC	Servicio de Microbiología Clínica (Complejo Hospitalario de Navarra, Pamplona)	Carmen Ezpeleta Baquedano et al
EPI_ISL_1383137	Centro de Secuenciación NASERTIC	Servicio de Microbiología Clínica (Complejo Hospitalario de Navarra, Pamplona)	Carmen Ezpeleta Baquedano et al
EPI_ISL_1383138	Centro de Secuenciación NASERTIC	Servicio de Microbiología Clínica (Complejo Hospitalario de Navarra, Pamplona)	Carmen Ezpeleta Baquedano et al
EPI_ISL_1383139	Centro de Secuenciación NASERTIC	Servicio de Microbiología Clínica (Complejo Hospitalario de Navarra, Pamplona)	Carmen Ezpeleta Baquedano et al
EPI_ISL_1383140	Centro de Secuenciación NASERTIC	Servicio de Microbiología Clínica (Complejo Hospitalario de Navarra, Pamplona)	Carmen Ezpeleta Baquedano et al
EPI_ISL_1383141	Centro de Secuenciación NASERTIC	Servicio de Microbiología Clínica (Complejo Hospitalario de Navarra, Pamplona)	Carmen Ezpeleta Baquedano et al
EPI_ISL_1383142	Centro de Secuenciación NASERTIC	Servicio de Microbiología Clínica (Complejo Hospitalario de Navarra, Pamplona)	Carmen Ezpeleta Baquedano et al
EPI_ISL_1383143	Centro de Secuenciación NASERTIC	Servicio de Microbiología Clínica (Complejo Hospitalario de Navarra, Pamplona)	Carmen Ezpeleta Baquedano et al
EPI_ISL_1383144	Centro de Secuenciación NASERTIC	Servicio de Microbiología Clínica (Complejo Hospitalario de Navarra, Pamplona)	Carmen Ezpeleta Baquedano et al
EPI_ISL_1383145	Centro de Secuenciación NASERTIC	Servicio de Microbiología Clínica (Complejo Hospitalario de Navarra, Pamplona)	Carmen Ezpeleta Baquedano et al
EPI_ISL_1383146	Centro de Secuenciación NASERTIC	Servicio de Microbiología Clínica (Complejo Hospitalario de Navarra, Pamplona)	Carmen Ezpeleta Baquedano et al
EPI_ISL_1383147	Centro de Secuenciación NASERTIC	Servicio de Microbiología Clínica (Complejo Hospitalario de Navarra, Pamplona)	Carmen Ezpeleta Baquedano et al
EPI_ISL_1383148	Centro de Secuenciación NASERTIC	Servicio de Microbiología Clínica (Complejo Hospitalario de Navarra, Pamplona)	Carmen Ezpeleta Baquedano et al
EPI_ISL_1383149	Centro de Secuenciación NASERTIC	Servicio de Microbiología Clínica (Complejo Hospitalario de Navarra, Pamplona)	Carmen Ezpeleta Baquedano et al
EPI_ISL_1383150	Centro de Secuenciación NASERTIC	Servicio de Microbiología Clínica (Complejo Hospitalario de Navarra, Pamplona)	Carmen Ezpeleta Baquedano et al
EPI_ISL_1383151	Centro de Secuenciación NASERTIC	Servicio de Microbiología Clínica (Complejo Hospitalario de Navarra, Pamplona)	Carmen Ezpeleta Baquedano et al
EPI_ISL_1383152	Centro de Secuenciación NASERTIC	Servicio de Microbiología Clínica (Complejo Hospitalario de Navarra, Pamplona)	Carmen Ezpeleta Baquedano et al
EPI_ISL_1383153	Centro de Secuenciación NASERTIC	Servicio de Microbiología Clínica (Complejo Hospitalario de Navarra, Pamplona)	Carmen Ezpeleta Baquedano et al
EPI_ISL_1383154	Centro de Secuenciación NASERTIC	Servicio de Microbiología Clínica (Complejo Hospitalario de Navarra, Pamplona)	Carmen Ezpeleta Baquedano et al
EPI_ISL_1383155	Centro de Secuenciación NASERTIC	Servicio de Microbiología Clínica (Complejo Hospitalario de Navarra, Pamplona)	Carmen Ezpeleta Baquedano et al
EPI_ISL_1383156	Centro de Secuenciación NASERTIC	Servicio de Microbiología Clínica (Complejo Hospitalario de Navarra, Pamplona)	Carmen Ezpeleta Baquedano et al
EPI_ISL_1383157	Centro de Secuenciación NASERTIC	Servicio de Microbiología Clínica (Complejo Hospitalario de Navarra, Pamplona)	Carmen Ezpeleta Baquedano et al
EPI_ISL_1383158	Centro de Secuenciación NASERTIC	Servicio de Microbiología Clínica (Complejo Hospitalario de Navarra, Pamplona)	Carmen Ezpeleta Baquedano et al
EPI_ISL_1383159	Centro de Secuenciación NASERTIC	Servicio de Microbiología Clínica (Complejo Hospitalario de Navarra, Pamplona)	Carmen Ezpeleta Baquedano et al
EPI_ISL_1383160	Centro de Secuenciación NASERTIC	Servicio de Microbiología Clínica (Complejo Hospitalario de Navarra, Pamplona)	Carmen Ezpeleta Baquedano et al
EPI_ISL_1383161	Centro de Secuenciación NASERTIC	Servicio de Microbiología Clínica (Complejo Hospitalario de Navarra, Pamplona)	Carmen Ezpeleta Baquedano et al
EPI_ISL_1383162	Centro de Secuenciación NASERTIC	Servicio de Microbiología Clínica (Complejo Hospitalario de Navarra, Pamplona)	Carmen Ezpeleta Baquedano et al
EPI_ISL_1383163	Centro de Secuenciación NASERTIC	Servicio de Microbiología Clínica (Complejo Hospitalario de Navarra, Pamplona)	Carmen Ezpeleta Baquedano et al
EPI_ISL_1383164	Centro de Secuenciación NASERTIC	Servicio de Microbiología Clínica (Complejo Hospitalario de Navarra, Pamplona)	Carmen Ezpeleta Baquedano et al
EPI_ISL_1383165	Centro de Secuenciación NASERTIC	Servicio de Microbiología Clínica (Complejo Hospitalario de Navarra, Pamplona)	Carmen Ezpeleta Baquedano et al
EPI_ISL_1383166	Centro de Secuenciación NASERTIC	Servicio de Microbiología Clínica (Complejo Hospitalario de Navarra, Pamplona)	Carmen Ezpeleta Baquedano et al
EPI_ISL_1383167	Centro de Secuenciación NASERTIC	Servicio de Microbiología Clínica (Complejo Hospitalario de Navarra, Pamplona)	Carmen Ezpeleta Baquedano et al
EPI_ISL_1383168	Centro de Secuenciación NASERTIC	Servicio de Microbiología Clínica (Complejo Hospitalario de Navarra, Pamplona)	Carmen Ezpeleta Baquedano et al
EPI_ISL_1383169	Centro de Secuenciación NASERTIC	Servicio de Microbiología Clínica (Complejo Hospitalario de Navarra, Pamplona)	Carmen Ezpeleta Baquedano et al
EPI_ISL_1383170	Centro de Secuenciación NASERTIC	Servicio de Microbiología Clínica (Complejo Hospitalario de Navarra, Pamplona)	Carmen Ezpeleta Baquedano et al
EPI_ISL_1383171	Centro de Secuenciación NASERTIC	Servicio de Microbiología Clínica (Complejo Hospitalario de Navarra, Pamplona)	Carmen Ezpeleta Baquedano et al
EPI_ISL_1383172	Centro de Secuenciación NASERTIC	Servicio de Microbiología Clínica (Complejo Hospitalario de Navarra, Pamplona)	Carmen Ezpeleta Baquedano et al
EPI_ISL_1383173	Centro de Secuenciación NASERTIC	Servicio de Microbiología Clínica (Complejo Hospitalario de Navarra, Pamplona)	Carmen Ezpeleta Baquedano et al
EPI_ISL_1383174	Centro de Secuenciación NASERTIC	Servicio de Microbiología Clínica (Complejo Hospitalario de Navarra, Pamplona)	Carmen Ezpeleta Baquedano et al
EPI_ISL_1383175	Centro de Secuenciación NASERTIC	Servicio de Microbiología Clínica (Complejo Hospitalario de Navarra, Pamplona)	Carmen Ezpeleta Baquedano et al
EPI_ISL_1383176	Centro de Secuenciación NASERTIC	Servicio de Microbiología Clínica (Complejo Hospitalario de Navarra, Pamplona)	Carmen Ezpeleta Baquedano et al
EPI_ISL_1383177	Centro de Secuenciación NASERTIC	Servicio de Microbiología Clínica (Complejo Hospitalario de Navarra, Pamplona)	Carmen Ezpeleta Baquedano et al
EPI_ISL_1383178	Centro de Secuenciación NASERTIC	Servicio de Microbiología Clínica (Complejo Hospitalario de Navarra, Pamplona)	Carmen Ezpeleta Baquedano et al
EPI_ISL_1383179	Centro de Secuenciación NASERTIC	Servicio de Microbiología Clínica (Complejo Hospitalario de Navarra, Pamplona)	Carmen Ezpeleta Baquedano et al
EPI_ISL_1383180	Centro de Secuenciación NASERTIC	Servicio de Microbiología Clínica (Complejo Hospitalario de Navarra, Pamplona)	Carmen Ezpeleta Baquedano et al
EPI_ISL_1383181	Centro de Secuenciación NASERTIC	Servicio de Microbiología Clínica (Complejo Hospitalario de Navarra, Pamplona)	Carmen Ezpeleta Baquedano et al
EPI_ISL_1383182	Centro de Secuenciación NASERTIC	Servicio de Microbiología Clínica (Complejo Hospitalario de Navarra, Pamplona)	Carmen Ezpeleta Baquedano et al
EPI_ISL_1383183	Centro de Secuenciación NASERTIC	Servicio de Microbiología Clínica (Complejo Hospitalario de Navarra, Pamplona)	Carmen Ezpeleta Baquedano et al
EPI_ISL_1383184	Centro de Secuenciación NASERTIC	Servicio de Microbiología Clínica (Complejo Hospitalario de Navarra, Pamplona)	Carmen Ezpeleta Baquedano et al
EPI_ISL_1383185	Centro de Secuenciación NASERTIC	Servicio de Microbiología Clínica (Complejo Hospitalario de Navarra, Pamplona)	Carmen Ezpeleta Baquedano et al
EPI_ISL_1383186	Centro de Secuenciación NASERTIC	Servicio de Microbiología Clínica (Complejo Hospitalario de Navarra, Pamplona)	Carmen Ezpeleta Baquedano et al
EPI_ISL_1383187	Centro de Secuenciación NASERTIC	Servicio de Microbiología Clínica (Complejo Hospitalario de Navarra, Pamplona)	Carmen Ezpeleta Baquedano et al
EPI_ISL_1383188	Centro de Secuenciación NASERTIC	Servicio de Microbiología Clínica (Complejo Hospitalario de Navarra, Pamplona)	Carmen Ezpeleta Baquedano et al
EPI_ISL_1383189	Centro de Secuenciación NASERTIC	Servicio de Microbiología Clínica (Complejo Hospitalario de Navarra, Pamplona)	Carmen Ezpeleta Baquedano et al
EPI_ISL_1383190	Centro de Secuenciación NASERTIC	Servicio de Microbiología Clínica (Complejo Hospitalario de Navarra, Pamplona)	Carmen Ezpeleta Baquedano et al
EPI_ISL_1383191	Centro de Secuenciación NASERTIC	Servicio de Microbiología Clínica (Complejo Hospitalario de Navarra, Pamplona)	Carmen Ezpeleta Baquedano et al
EPI_ISL_1383192	Centro de Secuenciación NASERTIC	Servicio de Microbiología Clínica (Complejo Hospitalario de Navarra, Pamplona)	Carmen Ezpeleta Baquedano et al
EPI_ISL_1383193	Centro de Secuenciación NASERTIC	Servicio de Microbiología Clínica (Complejo Hospitalario de Navarra, Pamplona)	Carmen Ezpeleta Baquedano et al
EPI_ISL_1383194	Centro de Secuenciación NASERTIC	Servicio de Microbiología Clínica (Complejo Hospitalario de Navarra, Pamplona)	Carmen Ezpeleta Baquedano et al
EPI_ISL_1383195	Centro de Secuenciación NASERTIC	Servicio de Microbiología Clínica (Complejo Hospitalario de Navarra, Pamplona)	Carmen Ezpeleta Baquedano et al
EPI_ISL_1383196	Centro de Secuenciación NASERTIC	Servicio de Microbiología Clínica (Complejo Hospitalario de Navarra, Pamplona)	Carmen Ezpeleta Baquedano et al
EPI_ISL_1383197	Centro de Secuenciación NASERTIC	Servicio de Microbiología Clínica (Complejo Hospitalario de Navarra, Pamplona)	Carmen Ezpeleta Baquedano et al
EPI_ISL_1383198	Centro de Secuenciación NASERTIC	Servicio de Microbiología Clínica (Complejo Hospitalario de Navarra, Pamplona)	Carmen Ezpeleta Baquedano et al
EPI_ISL_1383199	Centro de Secuenciación NASERTIC	Servicio de Microbiología Clínica (Complejo Hospitalario de Navarra, Pamplona)	Carmen Ezpeleta Baquedano et al
EPI_ISL_1383200	Centro de Secuenciación NASERTIC	Servicio de Microbiología Clínica (Complejo Hospitalario de Navarra, Pamplona)	Carmen Ezpeleta Baquedano et al
EPI_ISL_1383201	Centro de Secuenciación NASERTIC	Servicio de Microbiología Clínica (Complejo Hospitalario de Navarra, Pamplona)	Carmen Ezpeleta Baquedano et al
EPI_ISL_1383202	Centro de Secuenciación NASERTIC	Servicio de Microbiología Clínica (Complejo Hospitalario de Navarra, Pamplona)	Carmen Ezpeleta Baquedano et al
EPI_ISL_1383203	Centro de Secuenciación NASERTIC	Servicio de Microbiología Clínica (Complejo Hospitalario de Navarra, Pamplona)	Carmen Ezpeleta Baquedano et al
EPI_ISL_1383204	Centro de Secuenciación NASERTIC	Servicio de Microbiología Clínica (Complejo Hospitalario de Navarra, Pamplona)	Carmen Ezpeleta Baquedano et al
EPI_ISL_1383205	Centro de Secuenciación NASERTIC	Servicio de Microbiología Clínica (Complejo Hospitalario de Navarra, Pamplona)	Carmen Ezpeleta Baquedano et al
EPI_ISL_1383206	Centro de Secuenciación NASERTIC	Servicio de Microbiología Clínica (Complejo Hospitalario de Navarra, Pamplona)	Carmen Ezpeleta Baquedano et al
EPI_ISL_1383207	Centro de Secuenciación NASERTIC	Servicio de Microbiología Clínica (Complejo Hospitalario de Navarra, Pamplona)	Carmen Ezpeleta Baquedano et al
EPI_ISL_1383208	Centro de Secuenciación NASERTIC	Servicio de Microbiología Clínica (Complejo Hospitalario de Navarra, Pamplona)	Carmen Ezpeleta Baquedano et al
EPI_ISL_1383209	Centro de Secuenciación NASERTIC	Servicio de Microbiología Clínica (Complejo Hospitalario de Navarra, Pamplona)	Carmen Ezpeleta Baquedano et al
EPI_ISL_1383210	Centro de Secuenciación NASERTIC	Servicio de Microbiología Clínica (Complejo Hospitalario de Navarra, Pamplona)	Carmen Ezpeleta Baquedano et al
EPI_ISL_1383211	Centro de Secuenciación NASERTIC	Servicio de Microbiología Clínica (Complejo Hospitalario de Navarra, Pamplona)	Carmen Ezpeleta Baquedano et al
EPI_ISL_1383212	Centro de Secuenciación NASERTIC	Servicio de Microbiología Clínica (Complejo Hospitalario de Navarra, Pamplona)	Carmen Ezpeleta Baquedano et al
EPI_ISL_1383213	Centro de Secuenciación NASERTIC	Servicio de Microbiología Clínica (Complejo Hospitalario de Navarra, Pamplona)	Carmen Ezpeleta Baquedano et al
EPI_ISL_1383214	Centro de Secuenciación NASERTIC	Servicio de Microbiología Clínica (Complejo Hospitalario de Navarra, Pamplona)	Carmen Ezpeleta Baquedano et al
EPI_ISL_1383215	Centro de Secuenciación NASERTIC	Servicio de Microbiología Clínica (Complejo Hospitalario de Navarra, Pamplona)	Carmen Ezpeleta Baquedano et al
EPI_ISL_1383216	Centro de Secuenciación NASERTIC	Servicio de Microbiología Clínica (Complejo Hospitalario de Navarra, Pamplona)	Carmen Ezpeleta Baquedano et al
EPI_ISL_1383217	Centro de Secuenciación NASERTIC	Servicio de Microbiología Clínica (Complejo Hospitalario de Navarra, Pamplona)	Carmen Ezpeleta Baquedano et al
EPI_ISL_1383218	Centro de Secuenciación NASERTIC	Servicio de Microbiología Clínica (Complejo Hospitalario de Navarra, Pamplona)	Carmen Ezpeleta Baquedano et al
EPI_ISL_1383219	Centro de Secuenciación NASERTIC	Servicio de Microbiología Clínica (Complejo Hospitalario de Navarra, Pamplona)	Carmen Ezpeleta Baquedano et al
EPI_ISL_1383220	Centro de Secuenciación NASERTIC	Servicio de Microbiología Clínica (Complejo Hospitalario de Navarra, Pamplona)	Carmen Ezpeleta Baquedano et al
EPI_ISL_1383221	Centro de Secuenciación NASERTIC	Servicio de Microbiología Clínica (Complejo Hospitalario de Navarra, Pamplona)	Carmen Ezpeleta Baquedano et al
EPI_ISL_1383222	Centro de Secuenciación NASERTIC	Servicio de Microbiología Clínica (Complejo Hospitalario de Navarra, Pamplona)	Carmen Ezpeleta Baquedano et al
EPI_ISL_1383223	Centro de Secuenciación NASERTIC	Servicio de Microbiología Clínica (Complejo Hospitalario de Navarra, Pamplona)	Carmen Ezpeleta Baquedano et al
EPI_ISL_1383224	Centro de Secuenciación NASERTIC	Servicio de Microbiología Clínica (Complejo Hospitalario de Navarra, Pamplona)	Carmen Ezpeleta Baquedano et al
EPI_ISL_1383225	Centro de Secuenciación NASERTIC	Servicio de Microbiología Clínica (Complejo Hospitalario de Navarra, Pamplona)	Carmen Ezpeleta Baquedano et al
EPI_ISL_1383226	Centro de Secuenciación NASERTIC	Servicio de Microbiología Clínica (Complejo Hospitalario de Navarra, Pamplona)	Carmen Ezpeleta Baquedano et al
EPI_ISL_1383227	Centro de Secuenciación NASERTIC	Servicio de Microbiología Clínica (Complejo Hospitalario de Navarra, Pamplona)	Carmen Ezpeleta Baquedano et al
EPI_ISL_1383228	Centro de Secuenciación NASERTIC	Servicio de Microbiología Clínica (Complejo Hospitalario de Navarra, Pamplona)	Carmen Ezpeleta Baquedano et al
EPI_ISL_1383229	Centro de Secuenciación NASERTIC	Servicio de Microbiología Clínica (Complejo Hospitalario de Navarra, Pamplona)	Carmen Ezpeleta Baquedano et al
EPI_ISL_1383230	Centro de Secuenciación NASERTIC	Servicio de Microbiología Clínica (Complejo Hospitalario de Navarra, Pamplona)	Carmen Ezpeleta Baquedano et al
EPI_ISL_1383231	Centro de Secuenciación NASERTIC	Servicio de Microbiología Clínica (Complejo Hospitalario de Navarra, Pamplona)	Carmen Ezpeleta Baquedano et al
EPI_ISL_1383232	Centro de Secuenciación NASERTIC	Servicio de Microbiología Clínica (Complejo Hospitalario de Navarra, Pamplona)	Carmen Ezpeleta Baquedano et al
EPI_ISL_1383237	NSW Health Pathology - Institute of Clinical Pathology and Medical Research; Westmead Hospital; University of Sydney	South Eastern Area Laboratory Services (SEALS)	CIDM-PH et al.
EPI_ISL_1383242	NSW Health Pathology - Institute of Clinical Pathology and Medical Research; Westmead Hospital; University of Sydney	South Eastern Area Laboratory Services (SEALS)	CIDM-PH et al.
EPI_ISL_1383249	Infectious Disease Biology, Institute of Life Sciences	Infectious Disease Biology, Institute of Life Sciences	Syed et al
EPI_ISL_1383253	Laboratoire national de sante, Microbiology, Microbial Genomics Platform	Laboratoire national de sante, Microbiology, Virology	Anke Wienecke-Baldacchino et al
EPI_ISL_1383255	Laboratoire national de sante, Microbiology, Microbial Genomics Platform	Laboratoire national de sante, Microbiology, Virology	Anke Wienecke-Baldacchino et al
EPI_ISL_1383256	Laboratoire national de sante, Microbiology, Microbial Genomics Platform	Laboratoire national de sante, Microbiology, Virology	Anke Wienecke-Baldacchino et al
EPI_ISL_1383257	Laboratoire national de sante, Microbiology, Microbial Genomics Platform	Laboratoire national de sante, Microbiology, Virology	Anke Wienecke-Baldacchino et al
EPI_ISL_1383260	Laboratoire national de sante, Microbiology, Microbial Genomics Platform	Laboratoire national de sante, Microbiology, Virology	Anke Wienecke-Baldacchino et al
EPI_ISL_1383261	Laboratoire national de sante, Microbiology, Microbial Genomics Platform	Laboratoire national de sante, Microbiology, Virology	Anke Wienecke-Baldacchino et al
EPI_ISL_1383262	Laboratoire national de sante, Microbiology, Microbial Genomics Platform	Laboratoire national de sante, Microbiology, Virology	Anke Wienecke-Baldacchino et al
EPI_ISL_1383263	Laboratoire national de sante, Microbiology, Microbial Genomics Platform	Laboratoire national de sante, Microbiology, Virology	Anke Wienecke-Baldacchino et al
EPI_ISL_1383264	Laboratoire national de sante, Microbiology, Microbial Genomics Platform	Laboratoire national de sante, Microbiology, Virology	Anke Wienecke-Baldacchino et al
EPI_ISL_1383265	Laboratoire national de sante, Microbiology, Microbial Genomics Platform	Laboratoire national de sante, Microbiology, Virology	Anke Wienecke-Baldacchino et al
EPI_ISL_1383267	Laboratoire national de sante, Microbiology, Microbial Genomics Platform	Laboratoire national de sante, Microbiology, Virology	Anke Wienecke-Baldacchino et al
EPI_ISL_1383268	Laboratoire national de sante, Microbiology, Microbial Genomics Platform	Laboratoire national de sante, Microbiology, Virology	Anke Wienecke-Baldacchino et al
EPI_ISL_1383269	Laboratoire national de sante, Microbiology, Microbial Genomics Platform	Laboratoire national de sante, Microbiology, Virology	Anke Wienecke-Baldacchino et al
EPI_ISL_1383270	Laboratoire national de sante, Microbiology, Microbial Genomics Platform	Laboratoire national de sante, Microbiology, Virology	Anke Wienecke-Baldacchino et al
EPI_ISL_1383271	Laboratoire national de sante, Microbiology, Microbial Genomics Platform	Laboratoire national de sante, Microbiology, Virology	Anke Wienecke-Baldacchino et al
EPI_ISL_1383272	Laboratoire national de sante, Microbiology, Microbial Genomics Platform	Laboratoire national de sante, Microbiology, Virology	Anke Wienecke-Baldacchino et al
EPI_ISL_1383273	Laboratoire national de sante, Microbiology, Microbial Genomics Platform	Laboratoire national de sante, Microbiology, Virology	Anke Wienecke-Baldacchino et al
EPI_ISL_1383274	Laboratoire national de sante, Microbiology, Microbial Genomics Platform	Laboratoire national de sante, Microbiology, Virology	Anke Wienecke-Baldacchino et al
EPI_ISL_1383275	Laboratoire national de sante, Microbiology, Microbial Genomics Platform	Laboratoire national de sante, Microbiology, Virology	Anke Wienecke-Baldacchino et al
EPI_ISL_1383276	Laboratoire national de sante, Microbiology, Microbial Genomics Platform	Laboratoire national de sante, Microbiology, Virology	Anke Wienecke-Baldacchino et al
EPI_ISL_1383277	Laboratoire national de sante, Microbiology, Microbial Genomics Platform	Laboratoire national de sante, Microbiology, Virology	Anke Wienecke-Baldacchino et al
EPI_ISL_1383278	Laboratoire national de sante, Microbiology, Microbial Genomics Platform	Laboratoire national de sante, Microbiology, Virology	Anke Wienecke-Baldacchino et al
EPI_ISL_1383279	Laboratoire national de sante, Microbiology, Microbial Genomics Platform	Laboratoire national de sante, Microbiology, Virology	Anke Wienecke-Baldacchino et al
EPI_ISL_1383280	Laboratoire national de sante, Microbiology, Microbial Genomics Platform	Laboratoire national de sante, Microbiology, Virology	Anke Wienecke-Baldacchino et al
EPI_ISL_1383281	Laboratoire national de sante, Microbiology, Microbial Genomics Platform	Laboratoire national de sante, Microbiology, Virology	Anke Wienecke-Baldacchino et al
EPI_ISL_1383282	Laboratoire national de sante, Microbiology, Microbial Genomics Platform	Laboratoire national de sante, Microbiology, Virology	Anke Wienecke-Baldacchino et al
EPI_ISL_1383283	Laboratoire national de sante, Microbiology, Microbial Genomics Platform	Laboratoire national de sante, Microbiology, Virology	Anke Wienecke-Baldacchino et al
EPI_ISL_1383284	Laboratoire national de sante, Microbiology, Microbial Genomics Platform	Laboratoire national de sante, Microbiology, Virology	Anke Wienecke-Baldacchino et al
EPI_ISL_1383285	Laboratoire national de sante, Microbiology, Microbial Genomics Platform	Laboratoire national de sante, Microbiology, Virology	Anke Wienecke-Baldacchino et al
EPI_ISL_1383288	Laboratoire national de sante, Microbiology, Microbial Genomics Platform	Laboratoire national de sante, Microbiology, Virology	Anke Wienecke-Baldacchino et al
EPI_ISL_1383289	Laboratoire national de sante, Microbiology, Microbial Genomics Platform	Laboratoire national de sante, Microbiology, Virology	Anke Wienecke-Baldacchino et al
EPI_ISL_1383290	Laboratoire national de sante, Microbiology, Microbial Genomics Platform	Laboratoire national de sante, Microbiology, Virology	Anke Wienecke-Baldacchino et al
EPI_ISL_1383291	Laboratoire national de sante, Microbiology, Microbial Genomics Platform	Laboratoire national de sante, Microbiology, Virology	Anke Wienecke-Baldacchino et al
EPI_ISL_1383294	Laboratoire national de sante, Microbiology, Microbial Genomics Platform	Laboratoire national de sante, Microbiology, Virology	Anke Wienecke-Baldacchino et al
EPI_ISL_1383296	Laboratoire national de sante, Microbiology, Microbial Genomics Platform	Laboratoire national de sante, Microbiology, Virology	Anke Wienecke-Baldacchino et al
EPI_ISL_1383297	Laboratoire national de sante, Microbiology, Microbial Genomics Platform	Laboratoire national de sante, Microbiology, Virology	Anke Wienecke-Baldacchino et al
EPI_ISL_1383298	Laboratoire national de sante, Microbiology, Microbial Genomics Platform	Laboratoire national de sante, Microbiology, Virology	Anke Wienecke-Baldacchino et al
EPI_ISL_1383299	Laboratoire national de sante, Microbiology, Microbial Genomics Platform	Laboratoire national de sante, Microbiology, Virology	Anke Wienecke-Baldacchino et al
EPI_ISL_1383300	Laboratoire national de sante, Microbiology, Microbial Genomics Platform	Laboratoire national de sante, Microbiology, Virology	Anke Wienecke-Baldacchino et al
EPI_ISL_1383301	Laboratoire national de sante, Microbiology, Microbial Genomics Platform	Laboratoire national de sante, Microbiology, Virology	Anke Wienecke-Baldacchino et al
EPI_ISL_1383302	Laboratoire national de sante, Microbiology, Microbial Genomics Platform	Laboratoire national de sante, Microbiology, Virology	Anke Wienecke-Baldacchino et al
EPI_ISL_1383303	Laboratoire national de sante, Microbiology, Microbial Genomics Platform	Laboratoire national de sante, Microbiology, Virology	Anke Wienecke-Baldacchino et al
EPI_ISL_1383304	Laboratoire national de sante, Microbiology, Microbial Genomics Platform	Laboratoire national de sante, Microbiology, Virology	Anke Wienecke-Baldacchino et al
EPI_ISL_1383305	Laboratoire national de sante, Microbiology, Microbial Genomics Platform	Laboratoire national de sante, Microbiology, Virology	Anke Wienecke-Baldacchino et al
EPI_ISL_1383307	Laboratoire national de sante, Microbiology, Microbial Genomics Platform	Laboratoire national de sante, Microbiology, Virology	Anke Wienecke-Baldacchino et al
EPI_ISL_1383308	Laboratoire national de sante, Microbiology, Microbial Genomics Platform	Laboratoire national de sante, Microbiology, Virology	Anke Wienecke-Baldacchino et al
EPI_ISL_1383310	Laboratoire national de sante, Microbiology, Microbial Genomics Platform	Laboratoire national de sante, Microbiology, Virology	Anke Wienecke-Baldacchino et al
EPI_ISL_1383311	Laboratoire national de sante, Microbiology, Microbial Genomics Platform	Laboratoire national de sante, Microbiology, Virology	Anke Wienecke-Baldacchino et al
EPI_ISL_1383312	Laboratoire national de sante, Microbiology, Microbial Genomics Platform	Laboratoire national de sante, Microbiology, Virology	Anke Wienecke-Baldacchino et al
EPI_ISL_1383313	Laboratoire national de sante, Microbiology, Microbial Genomics Platform	Laboratoire national de sante, Microbiology, Virology	Anke Wienecke-Baldacchino et al
EPI_ISL_1383314	Laboratoire national de sante, Microbiology, Microbial Genomics Platform	Laboratoire national de sante, Microbiology, Virology	Anke Wienecke-Baldacchino et al
EPI_ISL_1383315	Laboratoire national de sante, Microbiology, Microbial Genomics Platform	Laboratoire national de sante, Microbiology, Virology	Anke Wienecke-Baldacchino et al
EPI_ISL_1383317	Laboratoire national de sante, Microbiology, Microbial Genomics Platform	Laboratoire national de sante, Microbiology, Virology	Anke Wienecke-Baldacchino et al
EPI_ISL_1383318	Laboratoire national de sante, Microbiology, Microbial Genomics Platform	Laboratoire national de sante, Microbiology, Virology	Anke Wienecke-Baldacchino et al
EPI_ISL_1383321	Laboratoire national de sante, Microbiology, Microbial Genomics Platform	Laboratoire national de sante, Microbiology, Virology	Anke Wienecke-Baldacchino et al
EPI_ISL_1383322	Laboratoire national de sante, Microbiology, Microbial Genomics Platform	Laboratoire national de sante, Microbiology, Virology	Anke Wienecke-Baldacchino et al
EPI_ISL_1383323	Laboratoire national de sante, Microbiology, Microbial Genomics Platform	Laboratoire national de sante, Microbiology, Virology	Anke Wienecke-Baldacchino et al
EPI_ISL_1383324	Laboratoire national de sante, Microbiology, Microbial Genomics Platform	Laboratoire national de sante, Microbiology, Virology	Anke Wienecke-Baldacchino et al
EPI_ISL_1383327	Laboratoire national de sante, Microbiology, Microbial Genomics Platform	Laboratoire national de sante, Microbiology, Virology	Anke Wienecke-Baldacchino et al
EPI_ISL_1383328	Laboratoire national de sante, Microbiology, Microbial Genomics Platform	Laboratoire national de sante, Microbiology, Virology	Anke Wienecke-Baldacchino et al
EPI_ISL_1383329	Laboratoire national de sante, Microbiology, Microbial Genomics Platform	Laboratoire national de sante, Microbiology, Virology	Anke Wienecke-Baldacchino et al
EPI_ISL_1383330	Laboratoire national de sante, Microbiology, Microbial Genomics Platform	Laboratoire national de sante, Microbiology, Virology	Anke Wienecke-Baldacchino et al
EPI_ISL_1383331	Laboratoire national de sante, Microbiology, Microbial Genomics Platform	Laboratoire national de sante, Microbiology, Virology	Anke Wienecke-Baldacchino et al
EPI_ISL_1383332	Laboratoire national de sante, Microbiology, Microbial Genomics Platform	Laboratoire national de sante, Microbiology, Virology	Anke Wienecke-Baldacchino et al
EPI_ISL_1383333	Laboratoire national de sante, Microbiology, Microbial Genomics Platform	Laboratoire national de sante, Microbiology, Virology	Anke Wienecke-Baldacchino et al
EPI_ISL_1383334	Laboratoire national de sante, Microbiology, Microbial Genomics Platform	Laboratoire national de sante, Microbiology, Virology	Anke Wienecke-Baldacchino et al
EPI_ISL_1383335	Laboratoire national de sante, Microbiology, Microbial Genomics Platform	Laboratoire national de sante, Microbiology, Virology	Anke Wienecke-Baldacchino et al
EPI_ISL_1383336	Laboratoire national de sante, Microbiology, Microbial Genomics Platform	Laboratoire national de sante, Microbiology, Virology	Anke Wienecke-Baldacchino et al
EPI_ISL_1383337	Laboratoire national de sante, Microbiology, Microbial Genomics Platform	Laboratoire national de sante, Microbiology, Virology	Anke Wienecke-Baldacchino et al
EPI_ISL_1383338	Laboratoire national de sante, Microbiology, Microbial Genomics Platform	Laboratoire national de sante, Microbiology, Virology	Anke Wienecke-Baldacchino et al
EPI_ISL_1383339	Laboratoire national de sante, Microbiology, Microbial Genomics Platform	Laboratoire national de sante, Microbiology, Virology	Anke Wienecke-Baldacchino et al
EPI_ISL_1383341	Laboratoire national de sante, Microbiology, Microbial Genomics Platform	Laboratoire national de sante, Microbiology, Virology	Anke Wienecke-Baldacchino et al
EPI_ISL_1383342	Laboratoire national de sante, Microbiology, Microbial Genomics Platform	Laboratoire national de sante, Microbiology, Virology	Anke Wienecke-Baldacchino et al
EPI_ISL_1383343	Laboratoire national de sante, Microbiology, Microbial Genomics Platform	Laboratoire national de sante, Microbiology, Virology	Anke Wienecke-Baldacchino et al
EPI_ISL_1383345	Laboratoire national de sante, Microbiology, Microbial Genomics Platform	Laboratoire national de sante, Microbiology, Virology	Anke Wienecke-Baldacchino et al
EPI_ISL_1383346	Laboratoire national de sante, Microbiology, Microbial Genomics Platform	Laboratoire national de sante, Microbiology, Virology	Anke Wienecke-Baldacchino et al
EPI_ISL_1383347	Laboratoire national de sante, Microbiology, Microbial Genomics Platform	Laboratoire national de sante, Microbiology, Virology	Anke Wienecke-Baldacchino et al
EPI_ISL_1383349	Laboratoire national de sante, Microbiology, Microbial Genomics Platform	Laboratoire national de sante, Microbiology, Virology	Anke Wienecke-Baldacchino et al
EPI_ISL_1383350	Laboratoire national de sante, Microbiology, Microbial Genomics Platform	Laboratoire national de sante, Microbiology, Virology	Anke Wienecke-Baldacchino et al
EPI_ISL_1383352	Laboratoire national de sante, Microbiology, Microbial Genomics Platform	Laboratoire national de sante, Microbiology, Virology	Anke Wienecke-Baldacchino et al
EPI_ISL_1383353	Laboratoire national de sante, Microbiology, Microbial Genomics Platform	Laboratoire national de sante, Microbiology, Virology	Anke Wienecke-Baldacchino et al
EPI_ISL_1383354	Laboratoire national de sante, Microbiology, Microbial Genomics Platform	Laboratoire national de sante, Microbiology, Virology	Anke Wienecke-Baldacchino et al
EPI_ISL_1383355	Laboratoire national de sante, Microbiology, Microbial Genomics Platform	Laboratoire national de sante, Microbiology, Virology	Anke Wienecke-Baldacchino et al
EPI_ISL_1383356	Laboratoire national de sante, Microbiology, Microbial Genomics Platform	Laboratoire national de sante, Microbiology, Virology	Anke Wienecke-Baldacchino et al
EPI_ISL_1383357	Laboratoire national de sante, Microbiology, Microbial Genomics Platform	Laboratoire national de sante, Microbiology, Virology	Anke Wienecke-Baldacchino et al
EPI_ISL_1383359	Laboratoire national de sante, Microbiology, Microbial Genomics Platform	Laboratoire national de sante, Microbiology, Virology	Anke Wienecke-Baldacchino et al
EPI_ISL_1383360	Laboratoire national de sante, Microbiology, Microbial Genomics Platform	Laboratoire national de sante, Microbiology, Virology	Anke Wienecke-Baldacchino et al
EPI_ISL_1383361	Laboratoire national de sante, Microbiology, Microbial Genomics Platform	Laboratoire national de sante, Microbiology, Virology	Anke Wienecke-Baldacchino et al
EPI_ISL_1383362	Laboratoire national de sante, Microbiology, Microbial Genomics Platform	Laboratoire national de sante, Microbiology, Virology	Anke Wienecke-Baldacchino et al
EPI_ISL_1383364	Laboratoire national de sante, Microbiology, Microbial Genomics Platform	Laboratoire national de sante, Microbiology, Virology	Anke Wienecke-Baldacchino et al
EPI_ISL_1383366	Laboratoire national de sante, Microbiology, Microbial Genomics Platform	Laboratoire national de sante, Microbiology, Virology	Anke Wienecke-Baldacchino et al
EPI_ISL_1383367	Laboratoire national de sante, Microbiology, Microbial Genomics Platform	Laboratoire national de sante, Microbiology, Virology	Anke Wienecke-Baldacchino et al
EPI_ISL_1383368	Laboratoire national de sante, Microbiology, Microbial Genomics Platform	Laboratoire national de sante, Microbiology, Virology	Anke Wienecke-Baldacchino et al
EPI_ISL_1383369	Laboratoire national de sante, Microbiology, Microbial Genomics Platform	Laboratoire national de sante, Microbiology, Virology	Anke Wienecke-Baldacchino et al
EPI_ISL_1383370	Laboratoire national de sante, Microbiology, Microbial Genomics Platform	Laboratoire national de sante, Microbiology, Virology	Anke Wienecke-Baldacchino et al
EPI_ISL_1383371	Laboratoire national de sante, Microbiology, Microbial Genomics Platform	Laboratoire national de sante, Microbiology, Virology	Anke Wienecke-Baldacchino et al
EPI_ISL_1383372	Laboratoire national de sante, Microbiology, Microbial Genomics Platform	Laboratoire national de sante, Microbiology, Virology	Anke Wienecke-Baldacchino et al
EPI_ISL_1383373	Laboratoire national de sante, Microbiology, Microbial Genomics Platform	Laboratoire national de sante, Microbiology, Virology	Anke Wienecke-Baldacchino et al
EPI_ISL_1383375	Laboratoire national de sante, Microbiology, Microbial Genomics Platform	Laboratoire national de sante, Microbiology, Virology	Anke Wienecke-Baldacchino et al
EPI_ISL_1383376	Laboratoire national de sante, Microbiology, Microbial Genomics Platform	Laboratoire national de sante, Microbiology, Virology	Anke Wienecke-Baldacchino et al
EPI_ISL_1383377	Laboratoire national de sante, Microbiology, Microbial Genomics Platform	Laboratoire national de sante, Microbiology, Virology	Anke Wienecke-Baldacchino et al
EPI_ISL_1383378	Laboratoire national de sante, Microbiology, Microbial Genomics Platform	Laboratoire national de sante, Microbiology, Virology	Anke Wienecke-Baldacchino et al
EPI_ISL_1383379	Laboratoire national de sante, Microbiology, Microbial Genomics Platform	Laboratoire national de sante, Microbiology, Virology	Anke Wienecke-Baldacchino et al
EPI_ISL_1383380	Laboratoire national de sante, Microbiology, Microbial Genomics Platform	Laboratoire national de sante, Microbiology, Virology	Anke Wienecke-Baldacchino et al
EPI_ISL_1383381	Laboratoire national de sante, Microbiology, Microbial Genomics Platform	Laboratoire national de sante, Microbiology, Virology	Anke Wienecke-Baldacchino et al
EPI_ISL_1383382	Laboratoire national de sante, Microbiology, Microbial Genomics Platform	Laboratoire national de sante, Microbiology, Virology	Anke Wienecke-Baldacchino et al
EPI_ISL_1383384	Laboratoire national de sante, Microbiology, Microbial Genomics Platform	Laboratoire national de sante, Microbiology, Virology	Anke Wienecke-Baldacchino et al
EPI_ISL_1383385	Laboratoire national de sante, Microbiology, Microbial Genomics Platform	Laboratoire national de sante, Microbiology, Virology	Anke Wienecke-Baldacchino et al
EPI_ISL_1383386	Laboratoire national de sante, Microbiology, Microbial Genomics Platform	Laboratoire national de sante, Microbiology, Virology	Anke Wienecke-Baldacchino et al
EPI_ISL_1383387	Laboratoire national de sante, Microbiology, Microbial Genomics Platform	Laboratoire national de sante, Microbiology, Virology	Anke Wienecke-Baldacchino et al
EPI_ISL_1383388	Laboratoire national de sante, Microbiology, Microbial Genomics Platform	Laboratoire national de sante, Microbiology, Virology	Anke Wienecke-Baldacchino et al
EPI_ISL_1383389	Laboratoire national de sante, Microbiology, Microbial Genomics Platform	Laboratoire national de sante, Microbiology, Virology	Anke Wienecke-Baldacchino et al
EPI_ISL_1383390	Laboratoire national de sante, Microbiology, Microbial Genomics Platform	Laboratoire national de sante, Microbiology, Virology	Anke Wienecke-Baldacchino et al
EPI_ISL_1383391	Laboratoire national de sante, Microbiology, Microbial Genomics Platform	Laboratoire national de sante, Microbiology, Virology	Anke Wienecke-Baldacchino et al
EPI_ISL_1383392	Laboratoire national de sante, Microbiology, Microbial Genomics Platform	Laboratoire national de sante, Microbiology, Virology	Anke Wienecke-Baldacchino et al
EPI_ISL_1383394	Laboratoire national de sante, Microbiology, Microbial Genomics Platform	Laboratoire national de sante, Microbiology, Virology	Anke Wienecke-Baldacchino et al
EPI_ISL_1383395	Laboratoire national de sante, Microbiology, Microbial Genomics Platform	Laboratoire national de sante, Microbiology, Virology	Anke Wienecke-Baldacchino et al
EPI_ISL_1383396	Laboratoire national de sante, Microbiology, Microbial Genomics Platform	Laboratoire national de sante, Microbiology, Virology	Anke Wienecke-Baldacchino et al
EPI_ISL_1383398	Laboratoire national de sante, Microbiology, Microbial Genomics Platform	Laboratoire national de sante, Microbiology, Virology	Anke Wienecke-Baldacchino et al
EPI_ISL_1383399	Laboratoire national de sante, Microbiology, Microbial Genomics Platform	Laboratoire national de sante, Microbiology, Virology	Anke Wienecke-Baldacchino et al
EPI_ISL_1383400	Laboratoire national de sante, Microbiology, Microbial Genomics Platform	Laboratoire national de sante, Microbiology, Virology	Anke Wienecke-Baldacchino et al
EPI_ISL_1383401	Laboratoire national de sante, Microbiology, Microbial Genomics Platform	Laboratoire national de sante, Microbiology, Virology	Anke Wienecke-Baldacchino et al
EPI_ISL_1383403	Laboratoire national de sante, Microbiology, Microbial Genomics Platform	Laboratoire national de sante, Microbiology, Virology	Anke Wienecke-Baldacchino et al
EPI_ISL_1383404	Laboratoire national de sante, Microbiology, Microbial Genomics Platform	Laboratoire national de sante, Microbiology, Virology	Anke Wienecke-Baldacchino et al
EPI_ISL_1383405	Laboratoire national de sante, Microbiology, Microbial Genomics Platform	Laboratoire national de sante, Microbiology, Virology	Anke Wienecke-Baldacchino et al
EPI_ISL_1383406	Laboratoire national de sante, Microbiology, Microbial Genomics Platform	Laboratoire national de sante, Microbiology, Virology	Anke Wienecke-Baldacchino et al
EPI_ISL_1383407	Laboratoire national de sante, Microbiology, Microbial Genomics Platform	Laboratoire national de sante, Microbiology, Virology	Anke Wienecke-Baldacchino et al
EPI_ISL_1383408	Laboratoire national de sante, Microbiology, Microbial Genomics Platform	Laboratoire national de sante, Microbiology, Virology	Anke Wienecke-Baldacchino et al
EPI_ISL_1383409	Laboratoire national de sante, Microbiology, Microbial Genomics Platform	Laboratoire national de sante, Microbiology, Virology	Anke Wienecke-Baldacchino et al
EPI_ISL_1383410	Laboratoire national de sante, Microbiology, Microbial Genomics Platform	Laboratoire national de sante, Microbiology, Virology	Anke Wienecke-Baldacchino et al
EPI_ISL_1383411	Laboratoire national de sante, Microbiology, Microbial Genomics Platform	Laboratoire national de sante, Microbiology, Virology	Anke Wienecke-Baldacchino et al
EPI_ISL_1383412	Laboratoire national de sante, Microbiology, Microbial Genomics Platform	Laboratoire national de sante, Microbiology, Virology	Anke Wienecke-Baldacchino et al
EPI_ISL_1383413	Laboratoire national de sante, Microbiology, Microbial Genomics Platform	Laboratoire national de sante, Microbiology, Virology	Anke Wienecke-Baldacchino et al
EPI_ISL_1383414	Laboratoire national de sante, Microbiology, Microbial Genomics Platform	Laboratoire national de sante, Microbiology, Virology	Anke Wienecke-Baldacchino et al
EPI_ISL_1383415	Laboratoire national de sante, Microbiology, Microbial Genomics Platform	Laboratoire national de sante, Microbiology, Virology	Anke Wienecke-Baldacchino et al
EPI_ISL_1383416	Laboratoire national de sante, Microbiology, Microbial Genomics Platform	Laboratoire national de sante, Microbiology, Virology	Anke Wienecke-Baldacchino et al
EPI_ISL_1383417	Laboratoire national de sante, Microbiology, Microbial Genomics Platform	Laboratoire national de sante, Microbiology, Virology	Anke Wienecke-Baldacchino et al
EPI_ISL_1383418	Laboratoire national de sante, Microbiology, Microbial Genomics Platform	Laboratoire national de sante, Microbiology, Virology	Anke Wienecke-Baldacchino et al
EPI_ISL_1383419	Laboratoire national de sante, Microbiology, Microbial Genomics Platform	Laboratoire national de sante, Microbiology, Virology	Anke Wienecke-Baldacchino et al
EPI_ISL_1383420	Laboratoire national de sante, Microbiology, Microbial Genomics Platform	Laboratoire national de sante, Microbiology, Virology	Anke Wienecke-Baldacchino et al
EPI_ISL_1383421	Laboratoire national de sante, Microbiology, Microbial Genomics Platform	Laboratoire national de sante, Microbiology, Virology	Anke Wienecke-Baldacchino et al
EPI_ISL_1383422	Laboratoire national de sante, Microbiology, Microbial Genomics Platform	Laboratoire national de sante, Microbiology, Virology	Anke Wienecke-Baldacchino et al
EPI_ISL_1383423	Laboratoire national de sante, Microbiology, Microbial Genomics Platform	Laboratoire national de sante, Microbiology, Virology	Anke Wienecke-Baldacchino et al
EPI_ISL_1383425	Laboratoire national de sante, Microbiology, Microbial Genomics Platform	Laboratoire national de sante, Microbiology, Virology	Anke Wienecke-Baldacchino et al
EPI_ISL_1383427	Laboratoire national de sante, Microbiology, Microbial Genomics Platform	Laboratoire national de sante, Microbiology, Virology	Anke Wienecke-Baldacchino et al
EPI_ISL_1383428	Laboratoire national de sante, Microbiology, Microbial Genomics Platform	Laboratoire national de sante, Microbiology, Virology	Anke Wienecke-Baldacchino et al
EPI_ISL_1383429	Laboratoire national de sante, Microbiology, Microbial Genomics Platform	Laboratoire national de sante, Microbiology, Virology	Anke Wienecke-Baldacchino et al
EPI_ISL_1383431	Laboratoire national de sante, Microbiology, Microbial Genomics Platform	Laboratoire national de sante, Microbiology, Virology	Anke Wienecke-Baldacchino et al
EPI_ISL_1383433	Laboratoire national de sante, Microbiology, Microbial Genomics Platform	Laboratoire national de sante, Microbiology, Virology	Anke Wienecke-Baldacchino et al
EPI_ISL_1383434	Laboratoire national de sante, Microbiology, Microbial Genomics Platform	Laboratoire national de sante, Microbiology, Virology	Anke Wienecke-Baldacchino et al
EPI_ISL_1383435	Laboratoire national de sante, Microbiology, Microbial Genomics Platform	Laboratoire national de sante, Microbiology, Virology	Anke Wienecke-Baldacchino et al
EPI_ISL_1383436	Laboratoire national de sante, Microbiology, Microbial Genomics Platform	Laboratoire national de sante, Microbiology, Virology	Anke Wienecke-Baldacchino et al
EPI_ISL_1383437	Laboratoire national de sante, Microbiology, Microbial Genomics Platform	Laboratoire national de sante, Microbiology, Virology	Anke Wienecke-Baldacchino et al
EPI_ISL_1383438	Laboratoire national de sante, Microbiology, Microbial Genomics Platform	Laboratoire national de sante, Microbiology, Virology	Anke Wienecke-Baldacchino et al
EPI_ISL_1383439	Laboratoire national de sante, Microbiology, Microbial Genomics Platform	Laboratoire national de sante, Microbiology, Virology	Anke Wienecke-Baldacchino et al
EPI_ISL_1383440	Laboratoire national de sante, Microbiology, Microbial Genomics Platform	Laboratoire national de sante, Microbiology, Virology	Anke Wienecke-Baldacchino et al
EPI_ISL_1383441	Laboratoire national de sante, Microbiology, Microbial Genomics Platform	Laboratoire national de sante, Microbiology, Virology	Anke Wienecke-Baldacchino et al
EPI_ISL_1383442	Laboratoire national de sante, Microbiology, Microbial Genomics Platform	Laboratoire national de sante, Microbiology, Virology	Anke Wienecke-Baldacchino et al
EPI_ISL_1383443	Laboratoire national de sante, Microbiology, Microbial Genomics Platform	Laboratoire national de sante, Microbiology, Virology	Anke Wienecke-Baldacchino et al
EPI_ISL_1383444	Laboratoire national de sante, Microbiology, Microbial Genomics Platform	Laboratoire national de sante, Microbiology, Virology	Anke Wienecke-Baldacchino et al
EPI_ISL_1383445	Laboratoire national de sante, Microbiology, Microbial Genomics Platform	Laboratoire national de sante, Microbiology, Virology	Anke Wienecke-Baldacchino et al
EPI_ISL_1383447	Laboratoire national de sante, Microbiology, Microbial Genomics Platform	Laboratoire national de sante, Microbiology, Virology	Anke Wienecke-Baldacchino et al
EPI_ISL_1383448	Laboratoire national de sante, Microbiology, Microbial Genomics Platform	Laboratoire national de sante, Microbiology, Virology	Anke Wienecke-Baldacchino et al
EPI_ISL_1383449	Laboratoire national de sante, Microbiology, Microbial Genomics Platform	Laboratoire national de sante, Microbiology, Virology	Anke Wienecke-Baldacchino et al
EPI_ISL_1383450	Laboratoire national de sante, Microbiology, Microbial Genomics Platform	Laboratoire national de sante, Microbiology, Virology	Anke Wienecke-Baldacchino et al
EPI_ISL_1383451	Laboratoire national de sante, Microbiology, Microbial Genomics Platform	Laboratoire national de sante, Microbiology, Virology	Anke Wienecke-Baldacchino et al
EPI_ISL_1383452	Laboratoire national de sante, Microbiology, Microbial Genomics Platform	Laboratoire national de sante, Microbiology, Virology	Anke Wienecke-Baldacchino et al
EPI_ISL_1383455	Laboratoire national de sante, Microbiology, Microbial Genomics Platform	Laboratoire national de sante, Microbiology, Virology	Anke Wienecke-Baldacchino et al
EPI_ISL_1383456	Laboratoire national de sante, Microbiology, Microbial Genomics Platform	Laboratoire national de sante, Microbiology, Virology	Anke Wienecke-Baldacchino et al
EPI_ISL_1383457	Laboratoire national de sante, Microbiology, Microbial Genomics Platform	Laboratoire national de sante, Microbiology, Virology	Anke Wienecke-Baldacchino et al
EPI_ISL_1383458	Laboratoire national de sante, Microbiology, Microbial Genomics Platform	Laboratoire national de sante, Microbiology, Virology	Anke Wienecke-Baldacchino et al
EPI_ISL_1383459	Laboratoire national de sante, Microbiology, Microbial Genomics Platform	Laboratoire national de sante, Microbiology, Virology	Anke Wienecke-Baldacchino et al
EPI_ISL_1383460	Laboratoire national de sante, Microbiology, Microbial Genomics Platform	Laboratoire national de sante, Microbiology, Virology	Anke Wienecke-Baldacchino et al
EPI_ISL_1383461	Laboratoire national de sante, Microbiology, Microbial Genomics Platform	Laboratoire national de sante, Microbiology, Virology	Anke Wienecke-Baldacchino et al
EPI_ISL_1383462	Laboratoire national de sante, Microbiology, Microbial Genomics Platform	Laboratoire national de sante, Microbiology, Virology	Anke Wienecke-Baldacchino et al
EPI_ISL_1383463	Laboratoire national de sante, Microbiology, Microbial Genomics Platform	Laboratoire national de sante, Microbiology, Virology	Anke Wienecke-Baldacchino et al
EPI_ISL_1383464	Laboratoire national de sante, Microbiology, Microbial Genomics Platform	Laboratoire national de sante, Microbiology, Virology	Anke Wienecke-Baldacchino et al
EPI_ISL_1383465	Laboratoire national de sante, Microbiology, Microbial Genomics Platform	Laboratoire national de sante, Microbiology, Virology	Anke Wienecke-Baldacchino et al
EPI_ISL_1383467	Laboratoire national de sante, Microbiology, Microbial Genomics Platform	Laboratoire national de sante, Microbiology, Virology	Anke Wienecke-Baldacchino et al
EPI_ISL_1383468	Laboratoire national de sante, Microbiology, Microbial Genomics Platform	Laboratoire national de sante, Microbiology, Virology	Anke Wienecke-Baldacchino et al
EPI_ISL_1383470	Laboratoire national de sante, Microbiology, Microbial Genomics Platform	Laboratoire national de sante, Microbiology, Virology	Anke Wienecke-Baldacchino et al
EPI_ISL_1383472	Laboratoire national de sante, Microbiology, Microbial Genomics Platform	Laboratoire national de sante, Microbiology, Virology	Anke Wienecke-Baldacchino et al
EPI_ISL_1383473	Laboratoire national de sante, Microbiology, Microbial Genomics Platform	Laboratoire national de sante, Microbiology, Virology	Anke Wienecke-Baldacchino et al
EPI_ISL_1383474	Laboratoire national de sante, Microbiology, Microbial Genomics Platform	Laboratoire national de sante, Microbiology, Virology	Anke Wienecke-Baldacchino et al
EPI_ISL_1383475	Laboratoire national de sante, Microbiology, Microbial Genomics Platform	Laboratoire national de sante, Microbiology, Virology	Anke Wienecke-Baldacchino et al
EPI_ISL_1383479	Laboratoire national de sante, Microbiology, Microbial Genomics Platform	Laboratoire national de sante, Microbiology, Virology	Anke Wienecke-Baldacchino et al
EPI_ISL_1383480	Laboratoire national de sante, Microbiology, Microbial Genomics Platform	Laboratoire national de sante, Microbiology, Virology	Anke Wienecke-Baldacchino et al
EPI_ISL_1383481	Laboratoire national de sante, Microbiology, Microbial Genomics Platform	Laboratoire national de sante, Microbiology, Virology	Anke Wienecke-Baldacchino et al
EPI_ISL_1383482	Laboratoire national de sante, Microbiology, Microbial Genomics Platform	Laboratoire national de sante, Microbiology, Virology	Anke Wienecke-Baldacchino et al
EPI_ISL_1383483	Laboratoire national de sante, Microbiology, Microbial Genomics Platform	Laboratoire national de sante, Microbiology, Virology	Anke Wienecke-Baldacchino et al
EPI_ISL_1383484	Laboratoire national de sante, Microbiology, Microbial Genomics Platform	Laboratoire national de sante, Microbiology, Virology	Anke Wienecke-Baldacchino et al
EPI_ISL_1383486	Laboratoire national de sante, Microbiology, Microbial Genomics Platform	Laboratoire national de sante, Microbiology, Virology	Anke Wienecke-Baldacchino et al
EPI_ISL_1383487	Laboratoire national de sante, Microbiology, Microbial Genomics Platform	Laboratoire national de sante, Microbiology, Virology	Anke Wienecke-Baldacchino et al
EPI_ISL_1383488	Laboratoire national de sante, Microbiology, Microbial Genomics Platform	Laboratoire national de sante, Microbiology, Virology	Anke Wienecke-Baldacchino et al
EPI_ISL_1383489	Laboratoire national de sante, Microbiology, Microbial Genomics Platform	Laboratoire national de sante, Microbiology, Virology	Anke Wienecke-Baldacchino et al
EPI_ISL_1383490	Laboratoire national de sante, Microbiology, Microbial Genomics Platform	Laboratoire national de sante, Microbiology, Virology	Anke Wienecke-Baldacchino et al
EPI_ISL_1383492	Laboratoire national de sante, Microbiology, Microbial Genomics Platform	Laboratoire national de sante, Microbiology, Virology	Anke Wienecke-Baldacchino et al
EPI_ISL_1383493	Laboratoire national de sante, Microbiology, Microbial Genomics Platform	Laboratoire national de sante, Microbiology, Virology	Anke Wienecke-Baldacchino et al
EPI_ISL_1383494	Laboratoire national de sante, Microbiology, Microbial Genomics Platform	Laboratoire national de sante, Microbiology, Virology	Anke Wienecke-Baldacchino et al
EPI_ISL_1383496	Laboratoire national de sante, Microbiology, Microbial Genomics Platform	Laboratoire national de sante, Microbiology, Virology	Anke Wienecke-Baldacchino et al
EPI_ISL_1383497	Laboratoire national de sante, Microbiology, Microbial Genomics Platform	Laboratoire national de sante, Microbiology, Virology	Anke Wienecke-Baldacchino et al
EPI_ISL_1383498	Laboratoire national de sante, Microbiology, Microbial Genomics Platform	Laboratoire national de sante, Microbiology, Virology	Anke Wienecke-Baldacchino et al
EPI_ISL_1383499	Laboratoire national de sante, Microbiology, Microbial Genomics Platform	Laboratoire national de sante, Microbiology, Virology	Anke Wienecke-Baldacchino et al
EPI_ISL_1383502	Laboratoire national de sante, Microbiology, Microbial Genomics Platform	Laboratoire national de sante, Microbiology, Virology	Anke Wienecke-Baldacchino et al
EPI_ISL_1383503	Laboratoire national de sante, Microbiology, Microbial Genomics Platform	Laboratoire national de sante, Microbiology, Virology	Anke Wienecke-Baldacchino et al
EPI_ISL_1383504	Laboratoire national de sante, Microbiology, Microbial Genomics Platform	Laboratoire national de sante, Microbiology, Virology	Anke Wienecke-Baldacchino et al
EPI_ISL_1383507	Laboratoire national de sante, Microbiology, Microbial Genomics Platform	Laboratoire national de sante, Microbiology, Virology	Anke Wienecke-Baldacchino et al
EPI_ISL_1383509	Laboratoire national de sante, Microbiology, Microbial Genomics Platform	Laboratoire national de sante, Microbiology, Virology	Anke Wienecke-Baldacchino et al
EPI_ISL_1383512	Laboratoire national de sante, Microbiology, Microbial Genomics Platform	Laboratoire national de sante, Microbiology, Virology	Anke Wienecke-Baldacchino et al
EPI_ISL_1383513	Laboratoire national de sante, Microbiology, Microbial Genomics Platform	Laboratoire national de sante, Microbiology, Virology	Anke Wienecke-Baldacchino et al
EPI_ISL_1383514	Laboratoire national de sante, Microbiology, Microbial Genomics Platform	Laboratoire national de sante, Microbiology, Virology	Anke Wienecke-Baldacchino et al
EPI_ISL_1383515	Laboratoire national de sante, Microbiology, Microbial Genomics Platform	Laboratoire national de sante, Microbiology, Virology	Anke Wienecke-Baldacchino et al
EPI_ISL_1383516	Laboratoire national de sante, Microbiology, Microbial Genomics Platform	Laboratoire national de sante, Microbiology, Virology	Anke Wienecke-Baldacchino et al
EPI_ISL_1383518	Laboratoire national de sante, Microbiology, Microbial Genomics Platform	Laboratoire national de sante, Microbiology, Virology	Anke Wienecke-Baldacchino et al
EPI_ISL_1383519	Laboratoire national de sante, Microbiology, Microbial Genomics Platform	Laboratoire national de sante, Microbiology, Virology	Anke Wienecke-Baldacchino et al
EPI_ISL_1383520	Laboratoire national de sante, Microbiology, Microbial Genomics Platform	Laboratoire national de sante, Microbiology, Virology	Anke Wienecke-Baldacchino et al
EPI_ISL_1383521	Laboratoire national de sante, Microbiology, Microbial Genomics Platform	Laboratoire national de sante, Microbiology, Virology	Anke Wienecke-Baldacchino et al
EPI_ISL_1383522	Laboratoire national de sante, Microbiology, Microbial Genomics Platform	Laboratoire national de sante, Microbiology, Virology	Anke Wienecke-Baldacchino et al
EPI_ISL_1383523	Laboratoire national de sante, Microbiology, Microbial Genomics Platform	Laboratoire national de sante, Microbiology, Virology	Anke Wienecke-Baldacchino et al
EPI_ISL_1383525	Laboratoire national de sante, Microbiology, Microbial Genomics Platform	Laboratoire national de sante, Microbiology, Virology	Anke Wienecke-Baldacchino et al
EPI_ISL_1383526	Laboratoire national de sante, Microbiology, Microbial Genomics Platform	Laboratoire national de sante, Microbiology, Virology	Anke Wienecke-Baldacchino et al
EPI_ISL_1383530	Laboratoire national de sante, Microbiology, Microbial Genomics Platform	Laboratoire national de sante, Microbiology, Virology	Anke Wienecke-Baldacchino et al
EPI_ISL_1383531	Laboratoire national de sante, Microbiology, Microbial Genomics Platform	Laboratoire national de sante, Microbiology, Virology	Anke Wienecke-Baldacchino et al
EPI_ISL_1383532	Laboratoire national de sante, Microbiology, Microbial Genomics Platform	Laboratoire national de sante, Microbiology, Virology	Anke Wienecke-Baldacchino et al
EPI_ISL_1383533	Laboratoire national de sante, Microbiology, Microbial Genomics Platform	Laboratoire national de sante, Microbiology, Virology	Anke Wienecke-Baldacchino et al
EPI_ISL_1383534	Laboratoire national de sante, Microbiology, Microbial Genomics Platform	Laboratoire national de sante, Microbiology, Virology	Anke Wienecke-Baldacchino et al
EPI_ISL_1383535	Laboratoire national de sante, Microbiology, Microbial Genomics Platform	Laboratoire national de sante, Microbiology, Virology	Anke Wienecke-Baldacchino et al
EPI_ISL_1383536	Laboratoire national de sante, Microbiology, Microbial Genomics Platform	Laboratoire national de sante, Microbiology, Virology	Anke Wienecke-Baldacchino et al
EPI_ISL_1383537	Laboratoire national de sante, Microbiology, Microbial Genomics Platform	Laboratoire national de sante, Microbiology, Virology	Anke Wienecke-Baldacchino et al
EPI_ISL_1383538	Laboratoire national de sante, Microbiology, Microbial Genomics Platform	Laboratoire national de sante, Microbiology, Virology	Anke Wienecke-Baldacchino et al
EPI_ISL_1383539	Laboratoire national de sante, Microbiology, Microbial Genomics Platform	Laboratoire national de sante, Microbiology, Virology	Anke Wienecke-Baldacchino et al
EPI_ISL_1383540	Laboratoire national de sante, Microbiology, Microbial Genomics Platform	Laboratoire national de sante, Microbiology, Virology	Anke Wienecke-Baldacchino et al
EPI_ISL_1383541	Laboratoire national de sante, Microbiology, Microbial Genomics Platform	Laboratoire national de sante, Microbiology, Virology	Anke Wienecke-Baldacchino et al
EPI_ISL_1383542	Laboratoire national de sante, Microbiology, Microbial Genomics Platform	Laboratoire national de sante, Microbiology, Virology	Anke Wienecke-Baldacchino et al
EPI_ISL_1383543	Laboratoire national de sante, Microbiology, Microbial Genomics Platform	Laboratoire national de sante, Microbiology, Virology	Anke Wienecke-Baldacchino et al
EPI_ISL_1383544	Laboratoire national de sante, Microbiology, Microbial Genomics Platform	Laboratoire national de sante, Microbiology, Virology	Anke Wienecke-Baldacchino et al
EPI_ISL_1383545	Laboratoire national de sante, Microbiology, Microbial Genomics Platform	Laboratoire national de sante, Microbiology, Virology	Anke Wienecke-Baldacchino et al
EPI_ISL_1383546	Laboratoire national de sante, Microbiology, Microbial Genomics Platform	Laboratoire national de sante, Microbiology, Virology	Anke Wienecke-Baldacchino et al
EPI_ISL_1383547	Laboratoire national de sante, Microbiology, Microbial Genomics Platform	Laboratoire national de sante, Microbiology, Virology	Anke Wienecke-Baldacchino et al
EPI_ISL_1383548	Laboratoire national de sante, Microbiology, Microbial Genomics Platform	Laboratoire national de sante, Microbiology, Virology	Anke Wienecke-Baldacchino et al
EPI_ISL_1383549	Laboratoire national de sante, Microbiology, Microbial Genomics Platform	Laboratoire national de sante, Microbiology, Virology	Anke Wienecke-Baldacchino et al
EPI_ISL_1383550	Laboratoire national de sante, Microbiology, Microbial Genomics Platform	Laboratoire national de sante, Microbiology, Virology	Anke Wienecke-Baldacchino et al
EPI_ISL_1383552	Laboratoire national de sante, Microbiology, Microbial Genomics Platform	Laboratoire national de sante, Microbiology, Virology	Anke Wienecke-Baldacchino et al
EPI_ISL_1383553	Laboratoire national de sante, Microbiology, Microbial Genomics Platform	Laboratoire national de sante, Microbiology, Virology	Anke Wienecke-Baldacchino et al
EPI_ISL_1383554	Laboratoire national de sante, Microbiology, Microbial Genomics Platform	Laboratoire national de sante, Microbiology, Virology	Anke Wienecke-Baldacchino et al
EPI_ISL_1383556	Laboratoire national de sante, Microbiology, Microbial Genomics Platform	Laboratoire national de sante, Microbiology, Virology	Anke Wienecke-Baldacchino et al
EPI_ISL_1383557	Laboratoire national de sante, Microbiology, Microbial Genomics Platform	Laboratoire national de sante, Microbiology, Virology	Anke Wienecke-Baldacchino et al
EPI_ISL_1383558	Laboratoire national de sante, Microbiology, Microbial Genomics Platform	Laboratoire national de sante, Microbiology, Virology	Anke Wienecke-Baldacchino et al
EPI_ISL_1383559	Laboratoire national de sante, Microbiology, Microbial Genomics Platform	Laboratoire national de sante, Microbiology, Virology	Anke Wienecke-Baldacchino et al
EPI_ISL_1383560	Laboratoire national de sante, Microbiology, Microbial Genomics Platform	Laboratoire national de sante, Microbiology, Virology	Anke Wienecke-Baldacchino et al
EPI_ISL_1383561	Laboratoire national de sante, Microbiology, Microbial Genomics Platform	Laboratoire national de sante, Microbiology, Virology	Anke Wienecke-Baldacchino et al
EPI_ISL_1383563	Laboratoire national de sante, Microbiology, Microbial Genomics Platform	Laboratoire national de sante, Microbiology, Virology	Anke Wienecke-Baldacchino et al
EPI_ISL_1383565	Laboratoire national de sante, Microbiology, Microbial Genomics Platform	Laboratoire national de sante, Microbiology, Virology	Anke Wienecke-Baldacchino et al
EPI_ISL_1383566	Laboratoire national de sante, Microbiology, Microbial Genomics Platform	Laboratoire national de sante, Microbiology, Virology	Anke Wienecke-Baldacchino et al
EPI_ISL_1383568	Laboratoire national de sante, Microbiology, Microbial Genomics Platform	Laboratoire national de sante, Microbiology, Virology	Anke Wienecke-Baldacchino et al
EPI_ISL_1383569	Laboratoire national de sante, Microbiology, Microbial Genomics Platform	Laboratoire national de sante, Microbiology, Virology	Anke Wienecke-Baldacchino et al
EPI_ISL_1383570	Laboratoire national de sante, Microbiology, Microbial Genomics Platform	Laboratoire national de sante, Microbiology, Virology	Anke Wienecke-Baldacchino et al
EPI_ISL_1383571	Laboratoire national de sante, Microbiology, Microbial Genomics Platform	Laboratoire national de sante, Microbiology, Virology	Anke Wienecke-Baldacchino et al
EPI_ISL_1383572	Laboratoire national de sante, Microbiology, Microbial Genomics Platform	Laboratoire national de sante, Microbiology, Virology	Anke Wienecke-Baldacchino et al
EPI_ISL_1383573	Laboratoire national de sante, Microbiology, Microbial Genomics Platform	Laboratoire national de sante, Microbiology, Virology	Anke Wienecke-Baldacchino et al
EPI_ISL_1383574	Laboratoire national de sante, Microbiology, Microbial Genomics Platform	Laboratoire national de sante, Microbiology, Virology	Anke Wienecke-Baldacchino et al
EPI_ISL_1383575	Laboratoire national de sante, Microbiology, Microbial Genomics Platform	Laboratoire national de sante, Microbiology, Virology	Anke Wienecke-Baldacchino et al
EPI_ISL_1383576	Laboratoire national de sante, Microbiology, Microbial Genomics Platform	Laboratoire national de sante, Microbiology, Virology	Anke Wienecke-Baldacchino et al
EPI_ISL_1383577	Laboratoire national de sante, Microbiology, Microbial Genomics Platform	Laboratoire national de sante, Microbiology, Virology	Anke Wienecke-Baldacchino et al
EPI_ISL_1383578	Laboratoire national de sante, Microbiology, Microbial Genomics Platform	Laboratoire national de sante, Microbiology, Virology	Anke Wienecke-Baldacchino et al
EPI_ISL_1383579	Laboratoire national de sante, Microbiology, Microbial Genomics Platform	Laboratoire national de sante, Microbiology, Virology	Anke Wienecke-Baldacchino et al
EPI_ISL_1383580	Laboratoire national de sante, Microbiology, Microbial Genomics Platform	Laboratoire national de sante, Microbiology, Virology	Anke Wienecke-Baldacchino et al
EPI_ISL_1383581	Laboratoire national de sante, Microbiology, Microbial Genomics Platform	Laboratoire national de sante, Microbiology, Virology	Anke Wienecke-Baldacchino et al
EPI_ISL_1383582	Laboratoire national de sante, Microbiology, Microbial Genomics Platform	Laboratoire national de sante, Microbiology, Virology	Anke Wienecke-Baldacchino et al
EPI_ISL_1383584	Laboratoire national de sante, Microbiology, Microbial Genomics Platform	Laboratoire national de sante, Microbiology, Virology	Anke Wienecke-Baldacchino et al
EPI_ISL_1383585	Laboratoire national de sante, Microbiology, Microbial Genomics Platform	Laboratoire national de sante, Microbiology, Virology	Anke Wienecke-Baldacchino et al
EPI_ISL_1383586	Laboratoire national de sante, Microbiology, Microbial Genomics Platform	Laboratoire national de sante, Microbiology, Virology	Anke Wienecke-Baldacchino et al
EPI_ISL_1383587	Laboratoire national de sante, Microbiology, Microbial Genomics Platform	Laboratoire national de sante, Microbiology, Virology	Anke Wienecke-Baldacchino et al
EPI_ISL_1383588	Laboratoire national de sante, Microbiology, Microbial Genomics Platform	Laboratoire national de sante, Microbiology, Virology	Anke Wienecke-Baldacchino et al
EPI_ISL_1383589	Laboratoire national de sante, Microbiology, Microbial Genomics Platform	Laboratoire national de sante, Microbiology, Virology	Anke Wienecke-Baldacchino et al
EPI_ISL_1383591	Laboratoire national de sante, Microbiology, Microbial Genomics Platform	Laboratoire national de sante, Microbiology, Virology	Anke Wienecke-Baldacchino et al
EPI_ISL_1383592	Laboratoire national de sante, Microbiology, Microbial Genomics Platform	Laboratoire national de sante, Microbiology, Virology	Anke Wienecke-Baldacchino et al
EPI_ISL_1383593	Laboratoire national de sante, Microbiology, Microbial Genomics Platform	Laboratoire national de sante, Microbiology, Virology	Anke Wienecke-Baldacchino et al
EPI_ISL_1383594	Laboratoire national de sante, Microbiology, Microbial Genomics Platform	Laboratoire national de sante, Microbiology, Virology	Anke Wienecke-Baldacchino et al
EPI_ISL_1383595	Laboratoire national de sante, Microbiology, Microbial Genomics Platform	Laboratoire national de sante, Microbiology, Virology	Anke Wienecke-Baldacchino et al
EPI_ISL_1383596	Laboratoire national de sante, Microbiology, Microbial Genomics Platform	Laboratoire national de sante, Microbiology, Virology	Anke Wienecke-Baldacchino et al
EPI_ISL_1383597	Laboratoire national de sante, Microbiology, Microbial Genomics Platform	Laboratoire national de sante, Microbiology, Virology	Anke Wienecke-Baldacchino et al
EPI_ISL_1383600	Laboratoire national de sante, Microbiology, Microbial Genomics Platform	Laboratoire national de sante, Microbiology, Virology	Anke Wienecke-Baldacchino et al
EPI_ISL_1383601	Laboratoire national de sante, Microbiology, Microbial Genomics Platform	Laboratoire national de sante, Microbiology, Virology	Anke Wienecke-Baldacchino et al
EPI_ISL_1383602	Laboratoire national de sante, Microbiology, Microbial Genomics Platform	Laboratoire national de sante, Microbiology, Virology	Anke Wienecke-Baldacchino et al
EPI_ISL_1383603	Laboratoire national de sante, Microbiology, Microbial Genomics Platform	Laboratoire national de sante, Microbiology, Virology	Anke Wienecke-Baldacchino et al
EPI_ISL_1383604	Laboratoire national de sante, Microbiology, Microbial Genomics Platform	Laboratoire national de sante, Microbiology, Virology	Anke Wienecke-Baldacchino et al
EPI_ISL_1383605	Laboratoire national de sante, Microbiology, Microbial Genomics Platform	Laboratoire national de sante, Microbiology, Virology	Anke Wienecke-Baldacchino et al
EPI_ISL_1383606	Laboratoire national de sante, Microbiology, Microbial Genomics Platform	Laboratoire national de sante, Microbiology, Virology	Anke Wienecke-Baldacchino et al
EPI_ISL_1383608	Laboratoire national de sante, Microbiology, Microbial Genomics Platform	Laboratoire national de sante, Microbiology, Virology	Anke Wienecke-Baldacchino et al
EPI_ISL_1383610	Laboratoire national de sante, Microbiology, Microbial Genomics Platform	Laboratoire national de sante, Microbiology, Virology	Anke Wienecke-Baldacchino et al
EPI_ISL_1383611	Laboratoire national de sante, Microbiology, Microbial Genomics Platform	Laboratoire national de sante, Microbiology, Virology	Anke Wienecke-Baldacchino et al
EPI_ISL_1383612	Laboratoire national de sante, Microbiology, Microbial Genomics Platform	Laboratoire national de sante, Microbiology, Virology	Anke Wienecke-Baldacchino et al
EPI_ISL_1383613	Laboratoire national de sante, Microbiology, Microbial Genomics Platform	Laboratoire national de sante, Microbiology, Virology	Anke Wienecke-Baldacchino et al
EPI_ISL_1383616	Laboratoire national de sante, Microbiology, Microbial Genomics Platform	Laboratoire national de sante, Microbiology, Virology	Anke Wienecke-Baldacchino et al
EPI_ISL_1383617	Laboratoire national de sante, Microbiology, Microbial Genomics Platform	Laboratoire national de sante, Microbiology, Virology	Anke Wienecke-Baldacchino et al
EPI_ISL_1383618	Laboratoire national de sante, Microbiology, Microbial Genomics Platform	Laboratoire national de sante, Microbiology, Virology	Anke Wienecke-Baldacchino et al
EPI_ISL_1383619	Laboratoire national de sante, Microbiology, Microbial Genomics Platform	Laboratoire national de sante, Microbiology, Virology	Anke Wienecke-Baldacchino et al
EPI_ISL_1383620	Laboratoire national de sante, Microbiology, Microbial Genomics Platform	Laboratoire national de sante, Microbiology, Virology	Anke Wienecke-Baldacchino et al
EPI_ISL_1383621	Laboratoire national de sante, Microbiology, Microbial Genomics Platform	Laboratoire national de sante, Microbiology, Virology	Anke Wienecke-Baldacchino et al
EPI_ISL_1383622	Laboratoire national de sante, Microbiology, Microbial Genomics Platform	Laboratoire national de sante, Microbiology, Virology	Anke Wienecke-Baldacchino et al
EPI_ISL_1383623	Laboratoire national de sante, Microbiology, Microbial Genomics Platform	Laboratoire national de sante, Microbiology, Virology	Anke Wienecke-Baldacchino et al
EPI_ISL_1383624	Laboratoire national de sante, Microbiology, Microbial Genomics Platform	Laboratoire national de sante, Microbiology, Virology	Anke Wienecke-Baldacchino et al
EPI_ISL_1383625	Laboratoire national de sante, Microbiology, Microbial Genomics Platform	Laboratoire national de sante, Microbiology, Virology	Anke Wienecke-Baldacchino et al
EPI_ISL_1383627	Laboratoire national de sante, Microbiology, Microbial Genomics Platform	Laboratoire national de sante, Microbiology, Virology	Anke Wienecke-Baldacchino et al
EPI_ISL_1383628	Laboratoire national de sante, Microbiology, Microbial Genomics Platform	Laboratoire national de sante, Microbiology, Virology	Anke Wienecke-Baldacchino et al
EPI_ISL_1383629	Laboratoire national de sante, Microbiology, Microbial Genomics Platform	Laboratoire national de sante, Microbiology, Virology	Anke Wienecke-Baldacchino et al
EPI_ISL_1383630	Laboratoire national de sante, Microbiology, Microbial Genomics Platform	Laboratoire national de sante, Microbiology, Virology	Anke Wienecke-Baldacchino et al
EPI_ISL_1383632	Laboratoire national de sante, Microbiology, Microbial Genomics Platform	Laboratoire national de sante, Microbiology, Virology	Anke Wienecke-Baldacchino et al
EPI_ISL_1383633	Laboratoire national de sante, Microbiology, Microbial Genomics Platform	Laboratoire national de sante, Microbiology, Virology	Anke Wienecke-Baldacchino et al
EPI_ISL_1383635	Laboratoire national de sante, Microbiology, Microbial Genomics Platform	Laboratoire national de sante, Microbiology, Virology	Anke Wienecke-Baldacchino et al
EPI_ISL_1383637	Laboratoire national de sante, Microbiology, Microbial Genomics Platform	Laboratoire national de sante, Microbiology, Virology	Anke Wienecke-Baldacchino et al
EPI_ISL_1383638	Laboratoire national de sante, Microbiology, Microbial Genomics Platform	Laboratoire national de sante, Microbiology, Virology	Anke Wienecke-Baldacchino et al
EPI_ISL_1383639	Laboratoire national de sante, Microbiology, Microbial Genomics Platform	Laboratoire national de sante, Microbiology, Virology	Anke Wienecke-Baldacchino et al
EPI_ISL_1383640	Laboratoire national de sante, Microbiology, Microbial Genomics Platform	Laboratoire national de sante, Microbiology, Virology	Anke Wienecke-Baldacchino et al
EPI_ISL_1383641	Laboratoire national de sante, Microbiology, Microbial Genomics Platform	Laboratoire national de sante, Microbiology, Virology	Anke Wienecke-Baldacchino et al
EPI_ISL_1383642	Laboratoire national de sante, Microbiology, Microbial Genomics Platform	Laboratoire national de sante, Microbiology, Virology	Anke Wienecke-Baldacchino et al
EPI_ISL_1383643	Laboratoire national de sante, Microbiology, Microbial Genomics Platform	Laboratoire national de sante, Microbiology, Virology	Anke Wienecke-Baldacchino et al
EPI_ISL_1383644	Laboratoire national de sante, Microbiology, Microbial Genomics Platform	Laboratoire national de sante, Microbiology, Virology	Anke Wienecke-Baldacchino et al
EPI_ISL_1383645	Laboratoire national de sante, Microbiology, Microbial Genomics Platform	Laboratoire national de sante, Microbiology, Virology	Anke Wienecke-Baldacchino et al
EPI_ISL_1383646	Laboratoire national de sante, Microbiology, Microbial Genomics Platform	Laboratoire national de sante, Microbiology, Virology	Anke Wienecke-Baldacchino et al
EPI_ISL_1383647	Laboratoire national de sante, Microbiology, Microbial Genomics Platform	Laboratoire national de sante, Microbiology, Virology	Anke Wienecke-Baldacchino et al
EPI_ISL_1383648	Laboratoire national de sante, Microbiology, Microbial Genomics Platform	Laboratoire national de sante, Microbiology, Virology	Anke Wienecke-Baldacchino et al
EPI_ISL_1383649	Laboratoire national de sante, Microbiology, Microbial Genomics Platform	Laboratoire national de sante, Microbiology, Virology	Anke Wienecke-Baldacchino et al
EPI_ISL_1383650	Laboratoire national de sante, Microbiology, Microbial Genomics Platform	Laboratoire national de sante, Microbiology, Virology	Anke Wienecke-Baldacchino et al
EPI_ISL_1383651	Laboratoire national de sante, Microbiology, Microbial Genomics Platform	Laboratoire national de sante, Microbiology, Virology	Anke Wienecke-Baldacchino et al
EPI_ISL_1383652	Laboratoire national de sante, Microbiology, Microbial Genomics Platform	Laboratoire national de sante, Microbiology, Virology	Anke Wienecke-Baldacchino et al
EPI_ISL_1383653	Laboratoire national de sante, Microbiology, Microbial Genomics Platform	Laboratoire national de sante, Microbiology, Virology	Anke Wienecke-Baldacchino et al
EPI_ISL_1383654	Laboratoire national de sante, Microbiology, Microbial Genomics Platform	Laboratoire national de sante, Microbiology, Virology	Anke Wienecke-Baldacchino et al
EPI_ISL_1383655	Laboratoire national de sante, Microbiology, Microbial Genomics Platform	Laboratoire national de sante, Microbiology, Virology	Anke Wienecke-Baldacchino et al
EPI_ISL_1383656	Laboratoire national de sante, Microbiology, Microbial Genomics Platform	Laboratoire national de sante, Microbiology, Virology	Anke Wienecke-Baldacchino et al
EPI_ISL_1383657	Laboratoire national de sante, Microbiology, Microbial Genomics Platform	Laboratoire national de sante, Microbiology, Virology	Anke Wienecke-Baldacchino et al
EPI_ISL_1383658	Laboratoire national de sante, Microbiology, Microbial Genomics Platform	Laboratoire national de sante, Microbiology, Virology	Anke Wienecke-Baldacchino et al
EPI_ISL_1383659	Laboratoire national de sante, Microbiology, Microbial Genomics Platform	Laboratoire national de sante, Microbiology, Virology	Anke Wienecke-Baldacchino et al
EPI_ISL_1383660	Laboratoire national de sante, Microbiology, Microbial Genomics Platform	Laboratoire national de sante, Microbiology, Virology	Anke Wienecke-Baldacchino et al
EPI_ISL_1383662	Laboratoire national de sante, Microbiology, Microbial Genomics Platform	Laboratoire national de sante, Microbiology, Virology	Anke Wienecke-Baldacchino et al
EPI_ISL_1383663	Laboratoire national de sante, Microbiology, Microbial Genomics Platform	Laboratoire national de sante, Microbiology, Virology	Anke Wienecke-Baldacchino et al
EPI_ISL_1383664	Laboratoire national de sante, Microbiology, Microbial Genomics Platform	Laboratoire national de sante, Microbiology, Virology	Anke Wienecke-Baldacchino et al
EPI_ISL_1383666	Laboratoire national de sante, Microbiology, Microbial Genomics Platform	Laboratoire national de sante, Microbiology, Virology	Anke Wienecke-Baldacchino et al
EPI_ISL_1383667	Laboratoire national de sante, Microbiology, Microbial Genomics Platform	Laboratoire national de sante, Microbiology, Virology	Anke Wienecke-Baldacchino et al
EPI_ISL_1383668	Laboratoire national de sante, Microbiology, Microbial Genomics Platform	Laboratoire national de sante, Microbiology, Virology	Anke Wienecke-Baldacchino et al
EPI_ISL_1383669	Laboratoire national de sante, Microbiology, Microbial Genomics Platform	Laboratoire national de sante, Microbiology, Virology	Anke Wienecke-Baldacchino et al
EPI_ISL_1383670	Laboratoire national de sante, Microbiology, Microbial Genomics Platform	Laboratoire national de sante, Microbiology, Virology	Anke Wienecke-Baldacchino et al
EPI_ISL_1383671	Laboratoire national de sante, Microbiology, Microbial Genomics Platform	Laboratoire national de sante, Microbiology, Virology	Anke Wienecke-Baldacchino et al
EPI_ISL_1383673	Laboratoire national de sante, Microbiology, Microbial Genomics Platform	Laboratoire national de sante, Microbiology, Virology	Anke Wienecke-Baldacchino et al
EPI_ISL_1383675	Laboratoire national de sante, Microbiology, Microbial Genomics Platform	Laboratoire national de sante, Microbiology, Virology	Anke Wienecke-Baldacchino et al
EPI_ISL_1383676	Laboratoire national de sante, Microbiology, Microbial Genomics Platform	Laboratoire national de sante, Microbiology, Virology	Anke Wienecke-Baldacchino et al
EPI_ISL_1383677	Laboratoire national de sante, Microbiology, Microbial Genomics Platform	Laboratoire national de sante, Microbiology, Virology	Anke Wienecke-Baldacchino et al
EPI_ISL_1383680	Laboratoire national de sante, Microbiology, Microbial Genomics Platform	Laboratoire national de sante, Microbiology, Virology	Anke Wienecke-Baldacchino et al
EPI_ISL_1383682	Laboratoire national de sante, Microbiology, Microbial Genomics Platform	Laboratoire national de sante, Microbiology, Virology	Anke Wienecke-Baldacchino et al
EPI_ISL_1383684	Laboratoire national de sante, Microbiology, Microbial Genomics Platform	Laboratoire national de sante, Microbiology, Virology	Anke Wienecke-Baldacchino et al
EPI_ISL_1383687	Laboratoire national de sante, Microbiology, Microbial Genomics Platform	Laboratoire national de sante, Microbiology, Virology	Anke Wienecke-Baldacchino et al
EPI_ISL_1383688	Laboratoire national de sante, Microbiology, Microbial Genomics Platform	Laboratoire national de sante, Microbiology, Virology	Anke Wienecke-Baldacchino et al
EPI_ISL_1383690	Laboratoire national de sante, Microbiology, Microbial Genomics Platform	Laboratoire national de sante, Microbiology, Virology	Anke Wienecke-Baldacchino et al
EPI_ISL_1383691	Laboratoire national de sante, Microbiology, Microbial Genomics Platform	Laboratoire national de sante, Microbiology, Virology	Anke Wienecke-Baldacchino et al
EPI_ISL_1383692	Laboratoire national de sante, Microbiology, Microbial Genomics Platform	Laboratoire national de sante, Microbiology, Virology	Anke Wienecke-Baldacchino et al
EPI_ISL_1383695	Laboratoire national de sante, Microbiology, Microbial Genomics Platform	Laboratoire national de sante, Microbiology, Virology	Anke Wienecke-Baldacchino et al
EPI_ISL_1383696	Laboratoire national de sante, Microbiology, Microbial Genomics Platform	Laboratoire national de sante, Microbiology, Virology	Anke Wienecke-Baldacchino et al
EPI_ISL_1383700	Laboratoire national de sante, Microbiology, Microbial Genomics Platform	Laboratoire national de sante, Microbiology, Virology	Anke Wienecke-Baldacchino et al
EPI_ISL_1383701	Laboratoire national de sante, Microbiology, Microbial Genomics Platform	Laboratoire national de sante, Microbiology, Virology	Anke Wienecke-Baldacchino et al
EPI_ISL_1383705	Laboratoire national de sante, Microbiology, Microbial Genomics Platform	Laboratoire national de sante, Microbiology, Virology	Anke Wienecke-Baldacchino et al
EPI_ISL_1383706	Laboratoire national de sante, Microbiology, Microbial Genomics Platform	Laboratoire national de sante, Microbiology, Virology	Anke Wienecke-Baldacchino et al
EPI_ISL_1383713	Laboratoire national de sante, Microbiology, Microbial Genomics Platform	Laboratoire national de sante, Microbiology, Virology	Anke Wienecke-Baldacchino et al
EPI_ISL_1383715	Laboratoire national de sante, Microbiology, Microbial Genomics Platform	Laboratoire national de sante, Microbiology, Virology	Anke Wienecke-Baldacchino et al
EPI_ISL_1383716	Laboratoire national de sante, Microbiology, Microbial Genomics Platform	Laboratoire national de sante, Microbiology, Virology	Anke Wienecke-Baldacchino et al
EPI_ISL_1383717	Laboratoire national de sante, Microbiology, Microbial Genomics Platform	Laboratoire national de sante, Microbiology, Virology	Anke Wienecke-Baldacchino et al
EPI_ISL_1383718	Laboratoire national de sante, Microbiology, Microbial Genomics Platform	Laboratoire national de sante, Microbiology, Virology	Anke Wienecke-Baldacchino et al
EPI_ISL_1383719	Laboratoire national de sante, Microbiology, Microbial Genomics Platform	Laboratoire national de sante, Microbiology, Virology	Anke Wienecke-Baldacchino et al
EPI_ISL_1383720	Laboratoire national de sante, Microbiology, Microbial Genomics Platform	Laboratoire national de sante, Microbiology, Virology	Anke Wienecke-Baldacchino et al
EPI_ISL_1383721	Laboratoire national de sante, Microbiology, Microbial Genomics Platform	Laboratoire national de sante, Microbiology, Virology	Anke Wienecke-Baldacchino et al
EPI_ISL_1383722	Laboratoire national de sante, Microbiology, Microbial Genomics Platform	Laboratoire national de sante, Microbiology, Virology	Anke Wienecke-Baldacchino et al
EPI_ISL_1383723	Laboratoire national de sante, Microbiology, Microbial Genomics Platform	Laboratoire national de sante, Microbiology, Virology	Anke Wienecke-Baldacchino et al
EPI_ISL_1383727	Laboratoire national de sante, Microbiology, Microbial Genomics Platform	Laboratoire national de sante, Microbiology, Virology	Anke Wienecke-Baldacchino et al
EPI_ISL_1383729	Laboratoire national de sante, Microbiology, Microbial Genomics Platform	Laboratoire national de sante, Microbiology, Virology	Anke Wienecke-Baldacchino et al
EPI_ISL_1383730	Laboratoire national de sante, Microbiology, Microbial Genomics Platform	Laboratoire national de sante, Microbiology, Virology	Anke Wienecke-Baldacchino et al
EPI_ISL_1383733	Laboratoire national de sante, Microbiology, Microbial Genomics Platform	Laboratoire national de sante, Microbiology, Virology	Anke Wienecke-Baldacchino et al
EPI_ISL_1383734	Laboratoire national de sante, Microbiology, Microbial Genomics Platform	Laboratoire national de sante, Microbiology, Virology	Anke Wienecke-Baldacchino et al
EPI_ISL_1383735	Laboratoire national de sante, Microbiology, Microbial Genomics Platform	Laboratoire national de sante, Microbiology, Virology	Anke Wienecke-Baldacchino et al
EPI_ISL_1383736	Laboratoire national de sante, Microbiology, Microbial Genomics Platform	Laboratoire national de sante, Microbiology, Virology	Anke Wienecke-Baldacchino et al
EPI_ISL_1383737	Laboratoire national de sante, Microbiology, Microbial Genomics Platform	Laboratoire national de sante, Microbiology, Virology	Anke Wienecke-Baldacchino et al
EPI_ISL_1383739	Laboratoire national de sante, Microbiology, Microbial Genomics Platform	Laboratoire national de sante, Microbiology, Virology	Anke Wienecke-Baldacchino et al
EPI_ISL_1383740	Laboratoire national de sante, Microbiology, Microbial Genomics Platform	Laboratoire national de sante, Microbiology, Virology	Anke Wienecke-Baldacchino et al
EPI_ISL_1383741	Laboratoire national de sante, Microbiology, Microbial Genomics Platform	Laboratoire national de sante, Microbiology, Virology	Anke Wienecke-Baldacchino et al
EPI_ISL_1383748	Laboratoire national de sante, Microbiology, Microbial Genomics Platform	Laboratoire national de sante, Microbiology, Virology	Anke Wienecke-Baldacchino et al
EPI_ISL_1383751	Laboratoire national de sante, Microbiology, Microbial Genomics Platform	Laboratoire national de sante, Microbiology, Virology	Anke Wienecke-Baldacchino et al
EPI_ISL_1383754	Laboratoire national de sante, Microbiology, Microbial Genomics Platform	Laboratoire national de sante, Microbiology, Virology	Anke Wienecke-Baldacchino et al
EPI_ISL_1383756	Laboratoire national de sante, Microbiology, Microbial Genomics Platform	Laboratoire national de sante, Microbiology, Virology	Anke Wienecke-Baldacchino et al
EPI_ISL_1383760	Laboratoire national de sante, Microbiology, Microbial Genomics Platform	Laboratoire national de sante, Microbiology, Virology	Anke Wienecke-Baldacchino et al
EPI_ISL_1383765	Laboratoire national de sante, Microbiology, Microbial Genomics Platform	Laboratoire national de sante, Microbiology, Virology	Anke Wienecke-Baldacchino et al
EPI_ISL_1383766	Laboratoire national de sante, Microbiology, Microbial Genomics Platform	Laboratoire national de sante, Microbiology, Virology	Anke Wienecke-Baldacchino et al
EPI_ISL_1383767	Laboratoire national de sante, Microbiology, Microbial Genomics Platform	Laboratoire national de sante, Microbiology, Virology	Anke Wienecke-Baldacchino et al
EPI_ISL_1383770	Laboratoire national de sante, Microbiology, Microbial Genomics Platform	Laboratoire national de sante, Microbiology, Virology	Anke Wienecke-Baldacchino et al
EPI_ISL_1383772	Laboratoire national de sante, Microbiology, Microbial Genomics Platform	Laboratoire national de sante, Microbiology, Virology	Anke Wienecke-Baldacchino et al
EPI_ISL_1383777	Laboratoire national de sante, Microbiology, Microbial Genomics Platform	Laboratoire national de sante, Microbiology, Virology	Anke Wienecke-Baldacchino et al
EPI_ISL_1383778	Laboratoire national de sante, Microbiology, Microbial Genomics Platform	Laboratoire national de sante, Microbiology, Virology	Anke Wienecke-Baldacchino et al
EPI_ISL_1383779	Laboratoire national de sante, Microbiology, Microbial Genomics Platform	Laboratoire national de sante, Microbiology, Virology	Anke Wienecke-Baldacchino et al
EPI_ISL_1383780	Laboratoire national de sante, Microbiology, Microbial Genomics Platform	Laboratoire national de sante, Microbiology, Virology	Anke Wienecke-Baldacchino et al
EPI_ISL_1383781	Laboratoire national de sante, Microbiology, Microbial Genomics Platform	Laboratoire national de sante, Microbiology, Virology	Anke Wienecke-Baldacchino et al
EPI_ISL_1383785	Laboratoire national de sante, Microbiology, Microbial Genomics Platform	Laboratoire national de sante, Microbiology, Virology	Anke Wienecke-Baldacchino et al
EPI_ISL_1383787	Laboratoire national de sante, Microbiology, Microbial Genomics Platform	Laboratoire national de sante, Microbiology, Virology	Anke Wienecke-Baldacchino et al
EPI_ISL_1383789	Laboratoire national de sante, Microbiology, Microbial Genomics Platform	Laboratoire national de sante, Microbiology, Virology	Anke Wienecke-Baldacchino et al
EPI_ISL_1383791	Laboratoire national de sante, Microbiology, Microbial Genomics Platform	Laboratoire national de sante, Microbiology, Virology	Anke Wienecke-Baldacchino et al
EPI_ISL_1383794	Laboratoire national de sante, Microbiology, Microbial Genomics Platform	Laboratoire national de sante, Microbiology, Virology	Anke Wienecke-Baldacchino et al
EPI_ISL_1383795	Laboratoire national de sante, Microbiology, Microbial Genomics Platform	Laboratoire national de sante, Microbiology, Virology	Anke Wienecke-Baldacchino et al
EPI_ISL_1383796	Laboratoire national de sante, Microbiology, Microbial Genomics Platform	Laboratoire national de sante, Microbiology, Virology	Anke Wienecke-Baldacchino et al
EPI_ISL_1383798	Laboratoire national de sante, Microbiology, Microbial Genomics Platform	Laboratoire national de sante, Microbiology, Virology	Anke Wienecke-Baldacchino et al
EPI_ISL_1383800	Laboratoire national de sante, Microbiology, Microbial Genomics Platform	Laboratoire national de sante, Microbiology, Virology	Anke Wienecke-Baldacchino et al
EPI_ISL_1383801	Laboratoire national de sante, Microbiology, Microbial Genomics Platform	Laboratoire national de sante, Microbiology, Virology	Anke Wienecke-Baldacchino et al
EPI_ISL_1383802	Laboratoire national de sante, Microbiology, Microbial Genomics Platform	Laboratoire national de sante, Microbiology, Virology	Anke Wienecke-Baldacchino et al
EPI_ISL_1383803	Laboratoire national de sante, Microbiology, Microbial Genomics Platform	Laboratoire national de sante, Microbiology, Virology	Anke Wienecke-Baldacchino et al
EPI_ISL_1383804	Laboratoire national de sante, Microbiology, Microbial Genomics Platform	Laboratoire national de sante, Microbiology, Virology	Anke Wienecke-Baldacchino et al
EPI_ISL_1383805	Laboratoire national de sante, Microbiology, Microbial Genomics Platform	Laboratoire national de sante, Microbiology, Virology	Anke Wienecke-Baldacchino et al
EPI_ISL_1383806	Laboratoire national de sante, Microbiology, Microbial Genomics Platform	Laboratoire national de sante, Microbiology, Virology	Anke Wienecke-Baldacchino et al
EPI_ISL_1383807	Laboratoire national de sante, Microbiology, Microbial Genomics Platform	Laboratoire national de sante, Microbiology, Virology	Anke Wienecke-Baldacchino et al
EPI_ISL_1383808	Laboratoire national de sante, Microbiology, Microbial Genomics Platform	Laboratoire national de sante, Microbiology, Virology	Anke Wienecke-Baldacchino et al
EPI_ISL_1383809	Laboratoire national de sante, Microbiology, Microbial Genomics Platform	Laboratoire national de sante, Microbiology, Virology	Anke Wienecke-Baldacchino et al
EPI_ISL_1383811	Laboratoire national de sante, Microbiology, Microbial Genomics Platform	Laboratoire national de sante, Microbiology, Virology	Anke Wienecke-Baldacchino et al
EPI_ISL_1383813	Laboratoire national de sante, Microbiology, Microbial Genomics Platform	Hospital Center Emile Mayrisch	Anke Wienecke-Baldacchino et al
EPI_ISL_1383815	Laboratoire national de sante, Microbiology, Microbial Genomics Platform	Hospital Center Emile Mayrisch	Anke Wienecke-Baldacchino et al
EPI_ISL_1383816	Laboratoire national de sante, Microbiology, Microbial Genomics Platform	Hospital Center Emile Mayrisch	Anke Wienecke-Baldacchino et al
EPI_ISL_1383817	Laboratoire national de sante, Microbiology, Microbial Genomics Platform	Hospital Center Emile Mayrisch	Anke Wienecke-Baldacchino et al
EPI_ISL_1383818	Laboratoire national de sante, Microbiology, Microbial Genomics Platform	Hospital Center Emile Mayrisch	Anke Wienecke-Baldacchino et al
EPI_ISL_1383819	Laboratoire national de sante, Microbiology, Microbial Genomics Platform	Hospital Center Emile Mayrisch	Anke Wienecke-Baldacchino et al
EPI_ISL_1383820	Laboratoire national de sante, Microbiology, Microbial Genomics Platform	Hospital Center Emile Mayrisch	Anke Wienecke-Baldacchino et al
EPI_ISL_1383822	Laboratoire national de sante, Microbiology, Microbial Genomics Platform	Hospital Center Emile Mayrisch	Anke Wienecke-Baldacchino et al
EPI_ISL_1383823	Laboratoire national de sante, Microbiology, Microbial Genomics Platform	Hospital Center Emile Mayrisch	Anke Wienecke-Baldacchino et al
EPI_ISL_1383824	Laboratoire national de sante, Microbiology, Microbial Genomics Platform	Hospital Center Emile Mayrisch	Anke Wienecke-Baldacchino et al
EPI_ISL_1383825	Laboratoire national de sante, Microbiology, Microbial Genomics Platform	Hospital Center Emile Mayrisch	Anke Wienecke-Baldacchino et al
EPI_ISL_1383826	Laboratoire national de sante, Microbiology, Microbial Genomics Platform	Hospital Center Emile Mayrisch	Anke Wienecke-Baldacchino et al
EPI_ISL_1383827	Laboratoire national de sante, Microbiology, Microbial Genomics Platform	Hospital Center Emile Mayrisch	Anke Wienecke-Baldacchino et al
EPI_ISL_1383829	Laboratoire national de sante, Microbiology, Microbial Genomics Platform	Hospital Center Emile Mayrisch	Anke Wienecke-Baldacchino et al
EPI_ISL_1383831	Laboratoire national de sante, Microbiology, Microbial Genomics Platform	Hospital Center Emile Mayrisch	Anke Wienecke-Baldacchino et al
EPI_ISL_1383832	Laboratoire national de sante, Microbiology, Microbial Genomics Platform	Hospital Center Emile Mayrisch	Anke Wienecke-Baldacchino et al
EPI_ISL_1383833	Laboratoire national de sante, Microbiology, Microbial Genomics Platform	Hospital Center Emile Mayrisch	Anke Wienecke-Baldacchino et al
EPI_ISL_1383834	Laboratoire national de sante, Microbiology, Microbial Genomics Platform	Hospital Center Emile Mayrisch	Anke Wienecke-Baldacchino et al
EPI_ISL_1383835	Laboratoire national de sante, Microbiology, Microbial Genomics Platform	Hospital Center Emile Mayrisch	Anke Wienecke-Baldacchino et al
EPI_ISL_1383836	Laboratoire national de sante, Microbiology, Microbial Genomics Platform	Hospital Center Emile Mayrisch	Anke Wienecke-Baldacchino et al
EPI_ISL_1383837	Laboratoire national de sante, Microbiology, Microbial Genomics Platform	Hospital Center Emile Mayrisch	Anke Wienecke-Baldacchino et al
EPI_ISL_1383838	Laboratoire national de sante, Microbiology, Microbial Genomics Platform	Hospital Center Emile Mayrisch	Anke Wienecke-Baldacchino et al
EPI_ISL_1383839	Laboratoire national de sante, Microbiology, Microbial Genomics Platform	Hospital Center Emile Mayrisch	Anke Wienecke-Baldacchino et al
EPI_ISL_1383840	Laboratoire national de sante, Microbiology, Microbial Genomics Platform	Hospital Center Emile Mayrisch	Anke Wienecke-Baldacchino et al
EPI_ISL_1383842	Laboratoire national de sante, Microbiology, Microbial Genomics Platform	Hospital Center Emile Mayrisch	Anke Wienecke-Baldacchino et al
EPI_ISL_1383844	Laboratoire national de sante, Microbiology, Microbial Genomics Platform	Hospital Center Emile Mayrisch	Anke Wienecke-Baldacchino et al
EPI_ISL_1383845	Laboratoire national de sante, Microbiology, Microbial Genomics Platform	Hospital Center Emile Mayrisch	Anke Wienecke-Baldacchino et al
EPI_ISL_1383846	Laboratoire national de sante, Microbiology, Microbial Genomics Platform	Hospital Center Emile Mayrisch	Anke Wienecke-Baldacchino et al
EPI_ISL_1383847	Laboratoire national de sante, Microbiology, Microbial Genomics Platform	Hospital Center Emile Mayrisch	Anke Wienecke-Baldacchino et al
EPI_ISL_1383848	Laboratoire national de sante, Microbiology, Microbial Genomics Platform	Hospital Center Emile Mayrisch	Anke Wienecke-Baldacchino et al
EPI_ISL_1383849	Laboratoire national de sante, Microbiology, Microbial Genomics Platform	Hospital Center Emile Mayrisch	Anke Wienecke-Baldacchino et al
EPI_ISL_1383850	Laboratoire national de sante, Microbiology, Microbial Genomics Platform	Hospital Center Emile Mayrisch	Anke Wienecke-Baldacchino et al
EPI_ISL_1383852	Laboratoire national de sante, Microbiology, Microbial Genomics Platform	Hospital Center Emile Mayrisch	Anke Wienecke-Baldacchino et al
EPI_ISL_1383853	Laboratoire national de sante, Microbiology, Microbial Genomics Platform	Hospital Center Emile Mayrisch	Anke Wienecke-Baldacchino et al
EPI_ISL_1383854	Laboratoire national de sante, Microbiology, Microbial Genomics Platform	Hospital Center Emile Mayrisch	Anke Wienecke-Baldacchino et al
EPI_ISL_1383855	Laboratoire national de sante, Microbiology, Microbial Genomics Platform	Hospital Center Emile Mayrisch	Anke Wienecke-Baldacchino et al
EPI_ISL_1383856	Laboratoire national de sante, Microbiology, Microbial Genomics Platform	Hospital Center Emile Mayrisch	Anke Wienecke-Baldacchino et al
EPI_ISL_1383858	Laboratoire national de sante, Microbiology, Microbial Genomics Platform	Hospital Center Emile Mayrisch	Anke Wienecke-Baldacchino et al
EPI_ISL_1383859	Laboratoire national de sante, Microbiology, Microbial Genomics Platform	Hospital Center Emile Mayrisch	Anke Wienecke-Baldacchino et al
EPI_ISL_1383861	Laboratoire national de sante, Microbiology, Microbial Genomics Platform	Hospital Center Emile Mayrisch	Anke Wienecke-Baldacchino et al
EPI_ISL_1383862	Laboratoire national de sante, Microbiology, Microbial Genomics Platform	Hospital Center Emile Mayrisch	Anke Wienecke-Baldacchino et al
EPI_ISL_1383863	Laboratoire national de sante, Microbiology, Microbial Genomics Platform	Hospital Center Emile Mayrisch	Anke Wienecke-Baldacchino et al
EPI_ISL_1383864	Laboratoire national de sante, Microbiology, Microbial Genomics Platform	Hospital Center Emile Mayrisch	Anke Wienecke-Baldacchino et al
EPI_ISL_1383865	Laboratoire national de sante, Microbiology, Microbial Genomics Platform	Hospital Center Emile Mayrisch	Anke Wienecke-Baldacchino et al
EPI_ISL_1383867	Laboratoire national de sante, Microbiology, Microbial Genomics Platform	Hospital Center Emile Mayrisch	Anke Wienecke-Baldacchino et al
EPI_ISL_1383868	Laboratoire national de sante, Microbiology, Microbial Genomics Platform	Hospital Center Emile Mayrisch	Anke Wienecke-Baldacchino et al
EPI_ISL_1383869	Laboratoire national de sante, Microbiology, Microbial Genomics Platform	Hospital Center Emile Mayrisch	Anke Wienecke-Baldacchino et al
EPI_ISL_1383871	Laboratoire national de sante, Microbiology, Microbial Genomics Platform	Hospital Center Emile Mayrisch	Anke Wienecke-Baldacchino et al
EPI_ISL_1383872	Laboratoire national de sante, Microbiology, Microbial Genomics Platform	Hospital Center Emile Mayrisch	Anke Wienecke-Baldacchino et al
EPI_ISL_1383873	Laboratoire national de sante, Microbiology, Microbial Genomics Platform	Hospital Center Emile Mayrisch	Anke Wienecke-Baldacchino et al
EPI_ISL_1383874	Laboratoire national de sante, Microbiology, Microbial Genomics Platform	Hospital Center Emile Mayrisch	Anke Wienecke-Baldacchino et al
EPI_ISL_1383875	Laboratoire national de sante, Microbiology, Microbial Genomics Platform	Hospital Center Emile Mayrisch	Anke Wienecke-Baldacchino et al
EPI_ISL_1383876	Laboratoire national de sante, Microbiology, Microbial Genomics Platform	Hospital Center Emile Mayrisch	Anke Wienecke-Baldacchino et al
EPI_ISL_1383877	Laboratoire national de sante, Microbiology, Microbial Genomics Platform	Hospital Center Emile Mayrisch	Anke Wienecke-Baldacchino et al
EPI_ISL_1383878	Laboratoire national de sante, Microbiology, Microbial Genomics Platform	Hospital Center Emile Mayrisch	Anke Wienecke-Baldacchino et al
EPI_ISL_1383879	Laboratoire national de sante, Microbiology, Microbial Genomics Platform	Hospital Center Emile Mayrisch	Anke Wienecke-Baldacchino et al
EPI_ISL_1383883	Laboratoire national de sante, Microbiology, Microbial Genomics Platform	Hospital Center Emile Mayrisch	Anke Wienecke-Baldacchino et al
EPI_ISL_1383884	Laboratoire national de sante, Microbiology, Microbial Genomics Platform	Hospital Center Emile Mayrisch	Anke Wienecke-Baldacchino et al
EPI_ISL_1383885	Laboratoire national de sante, Microbiology, Microbial Genomics Platform	Hospital Center Emile Mayrisch	Anke Wienecke-Baldacchino et al
EPI_ISL_1383886	Laboratoire national de sante, Microbiology, Microbial Genomics Platform	Hospital Center Emile Mayrisch	Anke Wienecke-Baldacchino et al
EPI_ISL_1383887	Laboratoire national de sante, Microbiology, Microbial Genomics Platform	Hospital Center Emile Mayrisch	Anke Wienecke-Baldacchino et al
EPI_ISL_1383888	Laboratoire national de sante, Microbiology, Microbial Genomics Platform	Hospital Center Emile Mayrisch	Anke Wienecke-Baldacchino et al
EPI_ISL_1383889	Laboratoire national de sante, Microbiology, Microbial Genomics Platform	Hospital Center Emile Mayrisch	Anke Wienecke-Baldacchino et al
EPI_ISL_1383890	Laboratoire national de sante, Microbiology, Microbial Genomics Platform	Hospital Center Emile Mayrisch	Anke Wienecke-Baldacchino et al
EPI_ISL_1383891	Laboratoire national de sante, Microbiology, Microbial Genomics Platform	Hospital Center Emile Mayrisch	Anke Wienecke-Baldacchino et al
EPI_ISL_1383892	Laboratoire national de sante, Microbiology, Microbial Genomics Platform	Hospital Center Emile Mayrisch	Anke Wienecke-Baldacchino et al
EPI_ISL_1383893	Laboratoire national de sante, Microbiology, Microbial Genomics Platform	Hospital Center Emile Mayrisch	Anke Wienecke-Baldacchino et al
EPI_ISL_1383894	Laboratoire national de sante, Microbiology, Microbial Genomics Platform	Hospital Center Emile Mayrisch	Anke Wienecke-Baldacchino et al
EPI_ISL_1383895	Laboratoire national de sante, Microbiology, Microbial Genomics Platform	Hospital Center Emile Mayrisch	Anke Wienecke-Baldacchino et al
EPI_ISL_1383896	Laboratoire national de sante, Microbiology, Microbial Genomics Platform	Hospital Center Emile Mayrisch	Anke Wienecke-Baldacchino et al
EPI_ISL_1383897	Laboratoire national de sante, Microbiology, Microbial Genomics Platform	Hospital Center Emile Mayrisch	Anke Wienecke-Baldacchino et al
EPI_ISL_1383898	Laboratoire national de sante, Microbiology, Microbial Genomics Platform	Hospital Center Emile Mayrisch	Anke Wienecke-Baldacchino et al
EPI_ISL_1383899	Laboratoire national de sante, Microbiology, Microbial Genomics Platform	Hospital Center Emile Mayrisch	Anke Wienecke-Baldacchino et al
EPI_ISL_1383900	Laboratoire national de sante, Microbiology, Microbial Genomics Platform	Hospital Center Emile Mayrisch	Anke Wienecke-Baldacchino et al
EPI_ISL_1383903	Laboratoire national de sante, Microbiology, Microbial Genomics Platform	Hospital Center Emile Mayrisch	Anke Wienecke-Baldacchino et al
EPI_ISL_1383905	Laboratoire national de sante, Microbiology, Microbial Genomics Platform	Hospital Center Emile Mayrisch	Anke Wienecke-Baldacchino et al
EPI_ISL_1383907	Laboratoire national de sante, Microbiology, Microbial Genomics Platform	Hospital Center Emile Mayrisch	Anke Wienecke-Baldacchino et al
EPI_ISL_1383908	Laboratoire national de sante, Microbiology, Microbial Genomics Platform	Hospital Center Emile Mayrisch	Anke Wienecke-Baldacchino et al
EPI_ISL_1383909	Laboratoire national de sante, Microbiology, Microbial Genomics Platform	Hospital Center Emile Mayrisch	Anke Wienecke-Baldacchino et al
EPI_ISL_1383911	Laboratoire national de sante, Microbiology, Microbial Genomics Platform	Hospital Center Emile Mayrisch	Anke Wienecke-Baldacchino et al
EPI_ISL_1383912	Laboratoire national de sante, Microbiology, Microbial Genomics Platform	Hospital Center Emile Mayrisch	Anke Wienecke-Baldacchino et al
EPI_ISL_1383913	Laboratoire national de sante, Microbiology, Microbial Genomics Platform	Hospital Center Emile Mayrisch	Anke Wienecke-Baldacchino et al
EPI_ISL_1383914	Laboratoire national de sante, Microbiology, Microbial Genomics Platform	Hospital Center Emile Mayrisch	Anke Wienecke-Baldacchino et al
EPI_ISL_1383916	Laboratoire national de sante, Microbiology, Microbial Genomics Platform	Hospital Center Emile Mayrisch	Anke Wienecke-Baldacchino et al
EPI_ISL_1383918	Laboratoire national de sante, Microbiology, Microbial Genomics Platform	Hospital Center Emile Mayrisch	Anke Wienecke-Baldacchino et al
EPI_ISL_1383921	Laboratoire national de sante, Microbiology, Microbial Genomics Platform	Hospital Center Emile Mayrisch	Anke Wienecke-Baldacchino et al
EPI_ISL_1383922	Laboratoire national de sante, Microbiology, Microbial Genomics Platform	Hospital Center Emile Mayrisch	Anke Wienecke-Baldacchino et al
EPI_ISL_1383923	Laboratoire national de sante, Microbiology, Microbial Genomics Platform	Hospital Center Emile Mayrisch	Anke Wienecke-Baldacchino et al
EPI_ISL_1383924	Laboratoire national de sante, Microbiology, Microbial Genomics Platform	Hospital Center Emile Mayrisch	Anke Wienecke-Baldacchino et al
EPI_ISL_1383926	Laboratoire national de sante, Microbiology, Microbial Genomics Platform	Hospital Center Emile Mayrisch	Anke Wienecke-Baldacchino et al
EPI_ISL_1383927	Laboratoire national de sante, Microbiology, Microbial Genomics Platform	Hospital Center Emile Mayrisch	Anke Wienecke-Baldacchino et al
EPI_ISL_1383928	Laboratoire national de sante, Microbiology, Microbial Genomics Platform	Hospital Center Emile Mayrisch	Anke Wienecke-Baldacchino et al
EPI_ISL_1383929	Laboratoire national de sante, Microbiology, Microbial Genomics Platform	Hospital Center Emile Mayrisch	Anke Wienecke-Baldacchino et al
EPI_ISL_1383930	Laboratoire national de sante, Microbiology, Microbial Genomics Platform	Hospital Center Emile Mayrisch	Anke Wienecke-Baldacchino et al
EPI_ISL_1383932	Laboratoire national de sante, Microbiology, Microbial Genomics Platform	Hospital Center Emile Mayrisch	Anke Wienecke-Baldacchino et al
EPI_ISL_1383934	Laboratoire national de sante, Microbiology, Microbial Genomics Platform	Hospital Center Emile Mayrisch	Anke Wienecke-Baldacchino et al
EPI_ISL_1383935	Laboratoire national de sante, Microbiology, Microbial Genomics Platform	Hospital Center Emile Mayrisch	Anke Wienecke-Baldacchino et al
EPI_ISL_1383936	Laboratoire national de sante, Microbiology, Microbial Genomics Platform	Hospital Center Emile Mayrisch	Anke Wienecke-Baldacchino et al
EPI_ISL_1383937	Laboratoire national de sante, Microbiology, Microbial Genomics Platform	Hospital Center Emile Mayrisch	Anke Wienecke-Baldacchino et al
EPI_ISL_1383938	Laboratoire national de sante, Microbiology, Microbial Genomics Platform	Hospital Center Emile Mayrisch	Anke Wienecke-Baldacchino et al
EPI_ISL_1383939	Laboratoire national de sante, Microbiology, Microbial Genomics Platform	Hospital Center Emile Mayrisch	Anke Wienecke-Baldacchino et al
EPI_ISL_1383941	Laboratoire national de sante, Microbiology, Microbial Genomics Platform	Hospital Center Emile Mayrisch	Anke Wienecke-Baldacchino et al
EPI_ISL_1383943	Laboratoire national de sante, Microbiology, Microbial Genomics Platform	Hospital Center Emile Mayrisch	Anke Wienecke-Baldacchino et al
EPI_ISL_1383947	Laboratoire national de sante, Microbiology, Microbial Genomics Platform	Hospital Center Emile Mayrisch	Anke Wienecke-Baldacchino et al
EPI_ISL_1383949	Laboratoire national de sante, Microbiology, Microbial Genomics Platform	Hospital Center Emile Mayrisch	Anke Wienecke-Baldacchino et al
EPI_ISL_1383952	Laboratoire national de sante, Microbiology, Microbial Genomics Platform	Hospital Center Emile Mayrisch	Anke Wienecke-Baldacchino et al
EPI_ISL_1383964	Laboratoire national de sante, Microbiology, Microbial Genomics Platform	Hospital Center Emile Mayrisch	Anke Wienecke-Baldacchino et al
EPI_ISL_1383970	Laboratoire national de sante, Microbiology, Microbial Genomics Platform	Hospital Center Emile Mayrisch	Anke Wienecke-Baldacchino et al
EPI_ISL_1383972	Laboratoire national de sante, Microbiology, Microbial Genomics Platform	Hospital Center Emile Mayrisch	Anke Wienecke-Baldacchino et al
EPI_ISL_1383973	Laboratoire national de sante, Microbiology, Microbial Genomics Platform	Hospital Center Emile Mayrisch	Anke Wienecke-Baldacchino et al
EPI_ISL_1383974	Laboratoire national de sante, Microbiology, Microbial Genomics Platform	Hospital Center Emile Mayrisch	Anke Wienecke-Baldacchino et al
EPI_ISL_1383975	Laboratoire national de sante, Microbiology, Microbial Genomics Platform	Hospital Center Emile Mayrisch	Anke Wienecke-Baldacchino et al
EPI_ISL_1383977	Laboratoire national de sante, Microbiology, Microbial Genomics Platform	Hospital Center Emile Mayrisch	Anke Wienecke-Baldacchino et al
EPI_ISL_1383978	Laboratoire national de sante, Microbiology, Microbial Genomics Platform	Hospital Center Emile Mayrisch	Anke Wienecke-Baldacchino et al
EPI_ISL_1383979	Laboratoire national de sante, Microbiology, Microbial Genomics Platform	Hospital Center Emile Mayrisch	Anke Wienecke-Baldacchino et al
EPI_ISL_1383985	Laboratoire national de sante, Microbiology, Microbial Genomics Platform	Hospital Center Emile Mayrisch	Anke Wienecke-Baldacchino et al
EPI_ISL_1383987	Laboratoire national de sante, Microbiology, Microbial Genomics Platform	Hospital Center Emile Mayrisch	Anke Wienecke-Baldacchino et al
EPI_ISL_1383988	Laboratoire national de sante, Microbiology, Microbial Genomics Platform	Hospital Center Emile Mayrisch	Anke Wienecke-Baldacchino et al
EPI_ISL_1383989	Laboratoire national de sante, Microbiology, Microbial Genomics Platform	Hospital Center Emile Mayrisch	Anke Wienecke-Baldacchino et al
EPI_ISL_1383991	Laboratoire national de sante, Microbiology, Microbial Genomics Platform	Hospital Center Emile Mayrisch	Anke Wienecke-Baldacchino et al
EPI_ISL_1383993	Laboratoire national de sante, Microbiology, Microbial Genomics Platform	Hospital Center Emile Mayrisch	Anke Wienecke-Baldacchino et al
EPI_ISL_1383995	Laboratoire national de sante, Microbiology, Microbial Genomics Platform	Hospital Center Emile Mayrisch	Anke Wienecke-Baldacchino et al
EPI_ISL_1383999	Laboratoire national de sante, Microbiology, Microbial Genomics Platform	Hospital Center Emile Mayrisch	Anke Wienecke-Baldacchino et al
EPI_ISL_1384000	Laboratoire national de sante, Microbiology, Microbial Genomics Platform	Hospital Center Emile Mayrisch	Anke Wienecke-Baldacchino et al
EPI_ISL_1384001	Laboratoire national de sante, Microbiology, Microbial Genomics Platform	Hospital Center Emile Mayrisch	Anke Wienecke-Baldacchino et al
EPI_ISL_1384002	Laboratoire national de sante, Microbiology, Microbial Genomics Platform	Hospital Center Emile Mayrisch	Anke Wienecke-Baldacchino et al
EPI_ISL_1384004	Laboratoire national de sante, Microbiology, Microbial Genomics Platform	Hospital Center Emile Mayrisch	Anke Wienecke-Baldacchino et al
EPI_ISL_1384007	Laboratoire national de sante, Microbiology, Microbial Genomics Platform	Hospital Center Emile Mayrisch	Anke Wienecke-Baldacchino et al
EPI_ISL_1384009	Laboratoire national de sante, Microbiology, Microbial Genomics Platform	Hospital Center Emile Mayrisch	Anke Wienecke-Baldacchino et al
EPI_ISL_1384010	Laboratoire national de sante, Microbiology, Microbial Genomics Platform	Hospital Center Emile Mayrisch	Anke Wienecke-Baldacchino et al
EPI_ISL_1384011	Laboratoire national de sante, Microbiology, Microbial Genomics Platform	Hospital Center Emile Mayrisch	Anke Wienecke-Baldacchino et al
EPI_ISL_1384012	Laboratoire national de sante, Microbiology, Microbial Genomics Platform	Hospital Center Emile Mayrisch	Anke Wienecke-Baldacchino et al
EPI_ISL_1384015	Laboratoire national de sante, Microbiology, Microbial Genomics Platform	Hospital Center Emile Mayrisch	Anke Wienecke-Baldacchino et al
EPI_ISL_1384020	Laboratoire national de sante, Microbiology, Microbial Genomics Platform	Hospital Center Emile Mayrisch	Anke Wienecke-Baldacchino et al
EPI_ISL_1384024	Laboratoire national de sante, Microbiology, Microbial Genomics Platform	Hospital Center Emile Mayrisch	Anke Wienecke-Baldacchino et al
EPI_ISL_1384025	Laboratoire national de sante, Microbiology, Microbial Genomics Platform	Hospital Center Emile Mayrisch	Anke Wienecke-Baldacchino et al
EPI_ISL_1384027	Laboratoire national de sante, Microbiology, Microbial Genomics Platform	Hospital Center Emile Mayrisch	Anke Wienecke-Baldacchino et al
EPI_ISL_1384028	Laboratoire national de sante, Microbiology, Microbial Genomics Platform	Hospital Center Emile Mayrisch	Anke Wienecke-Baldacchino et al
EPI_ISL_1384030	Laboratoire national de sante, Microbiology, Microbial Genomics Platform	Hospital Center Emile Mayrisch	Anke Wienecke-Baldacchino et al
EPI_ISL_1384031	Laboratoire national de sante, Microbiology, Microbial Genomics Platform	Hospital Center Emile Mayrisch	Anke Wienecke-Baldacchino et al
EPI_ISL_1384032	Laboratoire national de sante, Microbiology, Microbial Genomics Platform	Hospital Center Emile Mayrisch	Anke Wienecke-Baldacchino et al
EPI_ISL_1384034	Laboratoire national de sante, Microbiology, Microbial Genomics Platform	Hospital Center Emile Mayrisch	Anke Wienecke-Baldacchino et al
EPI_ISL_1384035	Laboratoire national de sante, Microbiology, Microbial Genomics Platform	Hospital Center Emile Mayrisch	Anke Wienecke-Baldacchino et al
EPI_ISL_1384036	Laboratoire national de sante, Microbiology, Microbial Genomics Platform	Hospital Center Emile Mayrisch	Anke Wienecke-Baldacchino et al
EPI_ISL_1384037	Laboratoire national de sante, Microbiology, Microbial Genomics Platform	Hospital Center Emile Mayrisch	Anke Wienecke-Baldacchino et al
EPI_ISL_1384038	Laboratoire national de sante, Microbiology, Microbial Genomics Platform	Hospital Center Emile Mayrisch	Anke Wienecke-Baldacchino et al
EPI_ISL_1384042	Laboratoire national de sante, Microbiology, Microbial Genomics Platform	Hospital Center Emile Mayrisch	Anke Wienecke-Baldacchino et al
EPI_ISL_1384043	Laboratoire national de sante, Microbiology, Microbial Genomics Platform	Hospital Center Emile Mayrisch	Anke Wienecke-Baldacchino et al
EPI_ISL_1384045	Laboratoire national de sante, Microbiology, Microbial Genomics Platform	Hospital Center Emile Mayrisch	Anke Wienecke-Baldacchino et al
EPI_ISL_1384047	Laboratoire national de sante, Microbiology, Microbial Genomics Platform	Hospital Center Luxembourg	Anke Wienecke-Baldacchino et al
EPI_ISL_1384049	Laboratoire national de sante, Microbiology, Microbial Genomics Platform	Hospital Center Luxembourg	Anke Wienecke-Baldacchino et al
EPI_ISL_1384050	Laboratoire national de sante, Microbiology, Microbial Genomics Platform	Hospital Center Luxembourg	Anke Wienecke-Baldacchino et al
EPI_ISL_1384051	Laboratoire national de sante, Microbiology, Microbial Genomics Platform	Hospital Center Luxembourg	Anke Wienecke-Baldacchino et al
EPI_ISL_1384052	Laboratoire national de sante, Microbiology, Microbial Genomics Platform	Hospital Center Luxembourg	Anke Wienecke-Baldacchino et al
EPI_ISL_1384053	Laboratoire national de sante, Microbiology, Microbial Genomics Platform	Hospital Center Luxembourg	Anke Wienecke-Baldacchino et al
EPI_ISL_1384054	Laboratoire national de sante, Microbiology, Microbial Genomics Platform	Hospital Center Luxembourg	Anke Wienecke-Baldacchino et al
EPI_ISL_1384056	Laboratoire national de sante, Microbiology, Microbial Genomics Platform	Hospital Center Luxembourg	Anke Wienecke-Baldacchino et al
EPI_ISL_1384057	Laboratoire national de sante, Microbiology, Microbial Genomics Platform	Hospital Center Luxembourg	Anke Wienecke-Baldacchino et al
EPI_ISL_1384058	Laboratoire national de sante, Microbiology, Microbial Genomics Platform	Hospital Center Luxembourg	Anke Wienecke-Baldacchino et al
EPI_ISL_1384059	Laboratoire national de sante, Microbiology, Microbial Genomics Platform	Hospital Center Luxembourg	Anke Wienecke-Baldacchino et al
EPI_ISL_1384061	Laboratoire national de sante, Microbiology, Microbial Genomics Platform	Hospital Center Luxembourg	Anke Wienecke-Baldacchino et al
EPI_ISL_1384062	Laboratoire national de sante, Microbiology, Microbial Genomics Platform	Hospital Center Luxembourg	Anke Wienecke-Baldacchino et al
EPI_ISL_1384065	Laboratoire national de sante, Microbiology, Microbial Genomics Platform	Hospital Center Luxembourg	Anke Wienecke-Baldacchino et al
EPI_ISL_1384066	Laboratoire national de sante, Microbiology, Microbial Genomics Platform	Hospital Center Luxembourg	Anke Wienecke-Baldacchino et al
EPI_ISL_1384067	Laboratoire national de sante, Microbiology, Microbial Genomics Platform	Hospital Center Luxembourg	Anke Wienecke-Baldacchino et al
EPI_ISL_1384069	Laboratoire national de sante, Microbiology, Microbial Genomics Platform	Hospital Center Luxembourg	Anke Wienecke-Baldacchino et al
EPI_ISL_1384070	Laboratoire national de sante, Microbiology, Microbial Genomics Platform	Hospital Center Luxembourg	Anke Wienecke-Baldacchino et al
EPI_ISL_1384071	Laboratoire national de sante, Microbiology, Microbial Genomics Platform	Hospital Center Luxembourg	Anke Wienecke-Baldacchino et al
EPI_ISL_1384072	Laboratoire national de sante, Microbiology, Microbial Genomics Platform	Hospital Center Luxembourg	Anke Wienecke-Baldacchino et al
EPI_ISL_1384073	Laboratoire national de sante, Microbiology, Microbial Genomics Platform	Hospital Center Luxembourg	Anke Wienecke-Baldacchino et al
EPI_ISL_1384074	Laboratoire national de sante, Microbiology, Microbial Genomics Platform	Hospital Center Luxembourg	Anke Wienecke-Baldacchino et al
EPI_ISL_1384075	Laboratoire national de sante, Microbiology, Microbial Genomics Platform	Hospital Center Luxembourg	Anke Wienecke-Baldacchino et al
EPI_ISL_1384077	Laboratoire national de sante, Microbiology, Microbial Genomics Platform	Hospital Center Luxembourg	Anke Wienecke-Baldacchino et al
EPI_ISL_1384078	Laboratoire national de sante, Microbiology, Microbial Genomics Platform	Hospital Center Luxembourg	Anke Wienecke-Baldacchino et al
EPI_ISL_1384079	Laboratoire national de sante, Microbiology, Microbial Genomics Platform	Hospital Center Luxembourg	Anke Wienecke-Baldacchino et al
EPI_ISL_1384080	Laboratoire national de sante, Microbiology, Microbial Genomics Platform	Hospital Center Luxembourg	Anke Wienecke-Baldacchino et al
EPI_ISL_1384082	Laboratoire national de sante, Microbiology, Microbial Genomics Platform	Hospital Center Luxembourg	Anke Wienecke-Baldacchino et al
EPI_ISL_1384083	Laboratoire national de sante, Microbiology, Microbial Genomics Platform	Hospital Center Luxembourg	Anke Wienecke-Baldacchino et al
EPI_ISL_1384088	Laboratoire national de sante, Microbiology, Microbial Genomics Platform	Hospital Center Luxembourg	Anke Wienecke-Baldacchino et al
EPI_ISL_1384089	Laboratoire national de sante, Microbiology, Microbial Genomics Platform	Hospital Center Luxembourg	Anke Wienecke-Baldacchino et al
EPI_ISL_1384090	Laboratoire national de sante, Microbiology, Microbial Genomics Platform	Hospital Center Luxembourg	Anke Wienecke-Baldacchino et al
EPI_ISL_1384092	Laboratoire national de sante, Microbiology, Microbial Genomics Platform	Hospital Center Luxembourg	Anke Wienecke-Baldacchino et al
EPI_ISL_1384093	Laboratoire national de sante, Microbiology, Microbial Genomics Platform	Hospital Center Luxembourg	Anke Wienecke-Baldacchino et al
EPI_ISL_1384094	Laboratoire national de sante, Microbiology, Microbial Genomics Platform	Hospital Center Luxembourg	Anke Wienecke-Baldacchino et al
EPI_ISL_1384096	Laboratoire national de sante, Microbiology, Microbial Genomics Platform	Hospital Center Luxembourg	Anke Wienecke-Baldacchino et al
EPI_ISL_1384097	Laboratoire national de sante, Microbiology, Microbial Genomics Platform	Hospital Center Luxembourg	Anke Wienecke-Baldacchino et al
EPI_ISL_1384098	Laboratoire national de sante, Microbiology, Microbial Genomics Platform	Hospital Center Luxembourg	Anke Wienecke-Baldacchino et al
EPI_ISL_1384099	Laboratoire national de sante, Microbiology, Microbial Genomics Platform	Hospital Center Luxembourg	Anke Wienecke-Baldacchino et al
EPI_ISL_1384100	Laboratoire national de sante, Microbiology, Microbial Genomics Platform	Hospital Center Luxembourg	Anke Wienecke-Baldacchino et al
EPI_ISL_1384102	Laboratoire national de sante, Microbiology, Microbial Genomics Platform	Hospital Center Luxembourg	Anke Wienecke-Baldacchino et al
EPI_ISL_1384104	Laboratoire national de sante, Microbiology, Microbial Genomics Platform	Hospital Center Luxembourg	Anke Wienecke-Baldacchino et al
EPI_ISL_1384106	Laboratoire national de sante, Microbiology, Microbial Genomics Platform	Hospital Center Luxembourg	Anke Wienecke-Baldacchino et al
EPI_ISL_1384107	Laboratoire national de sante, Microbiology, Microbial Genomics Platform	Hospital Center Luxembourg	Anke Wienecke-Baldacchino et al
EPI_ISL_1384110	Laboratoire national de sante, Microbiology, Microbial Genomics Platform	Hospital Center Luxembourg	Anke Wienecke-Baldacchino et al
EPI_ISL_1384112	Laboratoire national de sante, Microbiology, Microbial Genomics Platform	Hospital Center Luxembourg	Anke Wienecke-Baldacchino et al
EPI_ISL_1384113	Laboratoire national de sante, Microbiology, Microbial Genomics Platform	Hospital Center Luxembourg	Anke Wienecke-Baldacchino et al
EPI_ISL_1384114	Laboratoire national de sante, Microbiology, Microbial Genomics Platform	Hospital Center Luxembourg	Anke Wienecke-Baldacchino et al
EPI_ISL_1384115	Laboratoire national de sante, Microbiology, Microbial Genomics Platform	Hospital Center Luxembourg	Anke Wienecke-Baldacchino et al
EPI_ISL_1384116	Laboratoire national de sante, Microbiology, Microbial Genomics Platform	Hospital Center Luxembourg	Anke Wienecke-Baldacchino et al
EPI_ISL_1384117	Laboratoire national de sante, Microbiology, Microbial Genomics Platform	Hospital Center Luxembourg	Anke Wienecke-Baldacchino et al
EPI_ISL_1384124	Laboratoire national de sante, Microbiology, Microbial Genomics Platform	Hospital Center Luxembourg	Anke Wienecke-Baldacchino et al
EPI_ISL_1384125	Laboratoire national de sante, Microbiology, Microbial Genomics Platform	Hospital Center Luxembourg	Anke Wienecke-Baldacchino et al
EPI_ISL_1384128	Laboratoire national de sante, Microbiology, Microbial Genomics Platform	Hospital Center Luxembourg	Anke Wienecke-Baldacchino et al
EPI_ISL_1384129	Laboratoire national de sante, Microbiology, Microbial Genomics Platform	Hospital Center Luxembourg	Anke Wienecke-Baldacchino et al
EPI_ISL_1384130	Laboratoire national de sante, Microbiology, Microbial Genomics Platform	Hospital Center Luxembourg	Anke Wienecke-Baldacchino et al
EPI_ISL_1384131	Laboratoire national de sante, Microbiology, Microbial Genomics Platform	Hospital Center Luxembourg	Anke Wienecke-Baldacchino et al
EPI_ISL_1384132	Laboratoire national de sante, Microbiology, Microbial Genomics Platform	Hospital Center Luxembourg	Anke Wienecke-Baldacchino et al
EPI_ISL_1384134	Laboratoire national de sante, Microbiology, Microbial Genomics Platform	Hospital Center Luxembourg	Anke Wienecke-Baldacchino et al
EPI_ISL_1384135	Laboratoire national de sante, Microbiology, Microbial Genomics Platform	Hospital Center Luxembourg	Anke Wienecke-Baldacchino et al
EPI_ISL_1384136	Laboratoire national de sante, Microbiology, Microbial Genomics Platform	Hospital Center Luxembourg	Anke Wienecke-Baldacchino et al
EPI_ISL_1384137	Laboratoire national de sante, Microbiology, Microbial Genomics Platform	Hospital Center Luxembourg	Anke Wienecke-Baldacchino et al
EPI_ISL_1384140	Laboratoire national de sante, Microbiology, Microbial Genomics Platform	Hospital Center Luxembourg	Anke Wienecke-Baldacchino et al
EPI_ISL_1384141	Laboratoire national de sante, Microbiology, Microbial Genomics Platform	Hospital Center Luxembourg	Anke Wienecke-Baldacchino et al
EPI_ISL_1384142	Laboratoire national de sante, Microbiology, Microbial Genomics Platform	Hospital Center Luxembourg	Anke Wienecke-Baldacchino et al
EPI_ISL_1384144	Laboratoire national de sante, Microbiology, Microbial Genomics Platform	Hospital Center Luxembourg	Anke Wienecke-Baldacchino et al
EPI_ISL_1384145	Laboratoire national de sante, Microbiology, Microbial Genomics Platform	Hospital Center Luxembourg	Anke Wienecke-Baldacchino et al
EPI_ISL_1384150	Laboratoire national de sante, Microbiology, Microbial Genomics Platform	Laboratoire national de sante, Microbiology, Virology	Anke Wienecke-Baldacchino et al
EPI_ISL_1384151	Laboratoire national de sante, Microbiology, Microbial Genomics Platform	Laboratoire national de sante, Microbiology, Virology	Anke Wienecke-Baldacchino et al
EPI_ISL_1384152	Laboratoire national de sante, Microbiology, Microbial Genomics Platform	Laboratoire national de sante, Microbiology, Virology	Anke Wienecke-Baldacchino et al
EPI_ISL_1384153	Laboratoire national de sante, Microbiology, Microbial Genomics Platform	Laboratoire national de sante, Microbiology, Virology	Anke Wienecke-Baldacchino et al
EPI_ISL_1384154	Laboratoire national de sante, Microbiology, Microbial Genomics Platform	Laboratoire national de sante, Microbiology, Virology	Anke Wienecke-Baldacchino et al
EPI_ISL_1384156	Laboratoire national de sante, Microbiology, Microbial Genomics Platform	Laboratoire national de sante, Microbiology, Virology	Anke Wienecke-Baldacchino et al
EPI_ISL_1384157	Laboratoire national de sante, Microbiology, Microbial Genomics Platform	Laboratoire national de sante, Microbiology, Virology	Anke Wienecke-Baldacchino et al
EPI_ISL_1384158	Laboratoire national de sante, Microbiology, Microbial Genomics Platform	Laboratoire national de sante, Microbiology, Virology	Anke Wienecke-Baldacchino et al
EPI_ISL_1384160	Laboratoire national de sante, Microbiology, Microbial Genomics Platform	Laboratoires d'analyses medicales - Ketterthill	Anke Wienecke-Baldacchino et al
EPI_ISL_1384161	Laboratoire national de sante, Microbiology, Microbial Genomics Platform	Laboratoires d'analyses medicales - Ketterthill	Anke Wienecke-Baldacchino et al
EPI_ISL_1384162	Laboratoire national de sante, Microbiology, Microbial Genomics Platform	Laboratoires d'analyses medicales - Ketterthill	Anke Wienecke-Baldacchino et al
EPI_ISL_1384163	Laboratoire national de sante, Microbiology, Microbial Genomics Platform	Laboratoires d'analyses medicales - Ketterthill	Anke Wienecke-Baldacchino et al
EPI_ISL_1384165	Laboratoire national de sante, Microbiology, Microbial Genomics Platform	Laboratoires d'analyses medicales - Ketterthill	Anke Wienecke-Baldacchino et al
EPI_ISL_1384166	Laboratoire national de sante, Microbiology, Microbial Genomics Platform	Laboratoires d'analyses medicales - Ketterthill	Anke Wienecke-Baldacchino et al
EPI_ISL_1384167	Laboratoire national de sante, Microbiology, Microbial Genomics Platform	Laboratoires d'analyses medicales - Ketterthill	Anke Wienecke-Baldacchino et al
EPI_ISL_1384168	Laboratoire national de sante, Microbiology, Microbial Genomics Platform	Laboratoires d'analyses medicales - Ketterthill	Anke Wienecke-Baldacchino et al
EPI_ISL_1384169	Laboratoire national de sante, Microbiology, Microbial Genomics Platform	Laboratoires d'analyses medicales - Ketterthill	Anke Wienecke-Baldacchino et al
EPI_ISL_1384170	Laboratoire national de sante, Microbiology, Microbial Genomics Platform	Laboratoires d'analyses medicales - Ketterthill	Anke Wienecke-Baldacchino et al
EPI_ISL_1384171	Laboratoire national de sante, Microbiology, Microbial Genomics Platform	Laboratoires d'analyses medicales - Ketterthill	Anke Wienecke-Baldacchino et al
EPI_ISL_1384172	Laboratoire national de sante, Microbiology, Microbial Genomics Platform	Laboratoires d'analyses medicales - Ketterthill	Anke Wienecke-Baldacchino et al
EPI_ISL_1384173	Laboratoire national de sante, Microbiology, Microbial Genomics Platform	Laboratoires d'analyses medicales - Ketterthill	Anke Wienecke-Baldacchino et al
EPI_ISL_1384174	Laboratoire national de sante, Microbiology, Microbial Genomics Platform	Laboratoires d'analyses medicales - Ketterthill	Anke Wienecke-Baldacchino et al
EPI_ISL_1384175	Laboratoire national de sante, Microbiology, Microbial Genomics Platform	Laboratoires d'analyses medicales - Ketterthill	Anke Wienecke-Baldacchino et al
EPI_ISL_1384176	Laboratoire national de sante, Microbiology, Microbial Genomics Platform	Laboratoires d'analyses medicales - Ketterthill	Anke Wienecke-Baldacchino et al
EPI_ISL_1384177	Laboratoire national de sante, Microbiology, Microbial Genomics Platform	Laboratoires d'analyses medicales - Ketterthill	Anke Wienecke-Baldacchino et al
EPI_ISL_1384178	Laboratoire national de sante, Microbiology, Microbial Genomics Platform	Laboratoires d'analyses medicales - Ketterthill	Anke Wienecke-Baldacchino et al
EPI_ISL_1384179	Laboratoire national de sante, Microbiology, Microbial Genomics Platform	Laboratoires d'analyses medicales - Ketterthill	Anke Wienecke-Baldacchino et al
EPI_ISL_1384180	Laboratoire national de sante, Microbiology, Microbial Genomics Platform	Laboratoires d'analyses medicales - Ketterthill	Anke Wienecke-Baldacchino et al
EPI_ISL_1384181	Laboratoire national de sante, Microbiology, Microbial Genomics Platform	Laboratoires d'analyses medicales - Ketterthill	Anke Wienecke-Baldacchino et al
EPI_ISL_1384182	Laboratoire national de sante, Microbiology, Microbial Genomics Platform	Laboratoires d'analyses medicales - Ketterthill	Anke Wienecke-Baldacchino et al
EPI_ISL_1384183	Laboratoire national de sante, Microbiology, Microbial Genomics Platform	Laboratoires d'analyses medicales - Ketterthill	Anke Wienecke-Baldacchino et al
EPI_ISL_1384185	Laboratoire national de sante, Microbiology, Microbial Genomics Platform	Laboratoires d'analyses medicales - Ketterthill	Anke Wienecke-Baldacchino et al
EPI_ISL_1384186	Laboratoire national de sante, Microbiology, Microbial Genomics Platform	Laboratoires d'analyses medicales - Ketterthill	Anke Wienecke-Baldacchino et al
EPI_ISL_1384187	Laboratoire national de sante, Microbiology, Microbial Genomics Platform	Laboratoires d'analyses medicales - Ketterthill	Anke Wienecke-Baldacchino et al
EPI_ISL_1384188	Laboratoire national de sante, Microbiology, Microbial Genomics Platform	Laboratoires d'analyses medicales - Ketterthill	Anke Wienecke-Baldacchino et al
EPI_ISL_1384189	Laboratoire national de sante, Microbiology, Microbial Genomics Platform	Laboratoires d'analyses medicales - Ketterthill	Anke Wienecke-Baldacchino et al
EPI_ISL_1384190	Laboratoire national de sante, Microbiology, Microbial Genomics Platform	Laboratoires d'analyses medicales - Ketterthill	Anke Wienecke-Baldacchino et al
EPI_ISL_1384191	Laboratoire national de sante, Microbiology, Microbial Genomics Platform	Laboratoires d'analyses medicales - Ketterthill	Anke Wienecke-Baldacchino et al
EPI_ISL_1384192	Laboratoire national de sante, Microbiology, Microbial Genomics Platform	Laboratoires d'analyses medicales - Ketterthill	Anke Wienecke-Baldacchino et al
EPI_ISL_1384193	Laboratoire national de sante, Microbiology, Microbial Genomics Platform	Laboratoires d'analyses medicales - Ketterthill	Anke Wienecke-Baldacchino et al
EPI_ISL_1384194	Laboratoire national de sante, Microbiology, Microbial Genomics Platform	Laboratoires d'analyses medicales - Ketterthill	Anke Wienecke-Baldacchino et al
EPI_ISL_1384195	Laboratoire national de sante, Microbiology, Microbial Genomics Platform	Laboratoires d'analyses medicales - Ketterthill	Anke Wienecke-Baldacchino et al
EPI_ISL_1384196	Laboratoire national de sante, Microbiology, Microbial Genomics Platform	Laboratoires d'analyses medicales - Ketterthill	Anke Wienecke-Baldacchino et al
EPI_ISL_1384197	Laboratoire national de sante, Microbiology, Microbial Genomics Platform	Laboratoires d'analyses medicales - Ketterthill	Anke Wienecke-Baldacchino et al
EPI_ISL_1384198	Laboratoire national de sante, Microbiology, Microbial Genomics Platform	Laboratoires d'analyses medicales - Ketterthill	Anke Wienecke-Baldacchino et al
EPI_ISL_1384199	Laboratoire national de sante, Microbiology, Microbial Genomics Platform	Laboratoires d'analyses medicales - Ketterthill	Anke Wienecke-Baldacchino et al
EPI_ISL_1384200	Laboratoire national de sante, Microbiology, Microbial Genomics Platform	Laboratoires d'analyses medicales - Ketterthill	Anke Wienecke-Baldacchino et al
EPI_ISL_1384201	Laboratoire national de sante, Microbiology, Microbial Genomics Platform	Laboratoires d'analyses medicales - Ketterthill	Anke Wienecke-Baldacchino et al
EPI_ISL_1384202	Laboratoire national de sante, Microbiology, Microbial Genomics Platform	Laboratoires d'analyses medicales - Ketterthill	Anke Wienecke-Baldacchino et al
EPI_ISL_1384203	Laboratoire national de sante, Microbiology, Microbial Genomics Platform	Laboratoires d'analyses medicales - Ketterthill	Anke Wienecke-Baldacchino et al
EPI_ISL_1384204	Laboratoire national de sante, Microbiology, Microbial Genomics Platform	Laboratoires d'analyses medicales - Ketterthill	Anke Wienecke-Baldacchino et al
EPI_ISL_1384205	Laboratoire national de sante, Microbiology, Microbial Genomics Platform	Laboratoires d'analyses medicales - Ketterthill	Anke Wienecke-Baldacchino et al
EPI_ISL_1384206	Laboratoire national de sante, Microbiology, Microbial Genomics Platform	Laboratoires d'analyses medicales - Ketterthill	Anke Wienecke-Baldacchino et al
EPI_ISL_1384208	Laboratoire national de sante, Microbiology, Microbial Genomics Platform	Laboratoires d'analyses medicales - Ketterthill	Anke Wienecke-Baldacchino et al
EPI_ISL_1384209	Laboratoire national de sante, Microbiology, Microbial Genomics Platform	Laboratoires d'analyses medicales - Ketterthill	Anke Wienecke-Baldacchino et al
EPI_ISL_1384210	Laboratoire national de sante, Microbiology, Microbial Genomics Platform	Laboratoires d'analyses medicales - Ketterthill	Anke Wienecke-Baldacchino et al
EPI_ISL_1384211	Laboratoire national de sante, Microbiology, Microbial Genomics Platform	Laboratoires d'analyses medicales - Ketterthill	Anke Wienecke-Baldacchino et al
EPI_ISL_1384212	Laboratoire national de sante, Microbiology, Microbial Genomics Platform	Laboratoires d'analyses medicales - Ketterthill	Anke Wienecke-Baldacchino et al
EPI_ISL_1384213	Laboratoire national de sante, Microbiology, Microbial Genomics Platform	Laboratoires d'analyses medicales - Ketterthill	Anke Wienecke-Baldacchino et al
EPI_ISL_1384214	Laboratoire national de sante, Microbiology, Microbial Genomics Platform	Laboratoires d'analyses medicales - Ketterthill	Anke Wienecke-Baldacchino et al
EPI_ISL_1384215	Laboratoire national de sante, Microbiology, Microbial Genomics Platform	Laboratoires d'analyses medicales - Ketterthill	Anke Wienecke-Baldacchino et al
EPI_ISL_1384216	Laboratoire national de sante, Microbiology, Microbial Genomics Platform	Laboratoires d'analyses medicales - Ketterthill	Anke Wienecke-Baldacchino et al
EPI_ISL_1384217	Laboratoire national de sante, Microbiology, Microbial Genomics Platform	Laboratoires d'analyses medicales - Ketterthill	Anke Wienecke-Baldacchino et al
EPI_ISL_1384218	Laboratoire national de sante, Microbiology, Microbial Genomics Platform	Laboratoires d'analyses medicales - Ketterthill	Anke Wienecke-Baldacchino et al
EPI_ISL_1384222	Laboratoire national de sante, Microbiology, Microbial Genomics Platform	Laboratoires d'analyses medicales - Ketterthill	Anke Wienecke-Baldacchino et al
EPI_ISL_1384223	Laboratoire national de sante, Microbiology, Microbial Genomics Platform	Laboratoires d'analyses medicales - Ketterthill	Anke Wienecke-Baldacchino et al
EPI_ISL_1384224	Laboratoire national de sante, Microbiology, Microbial Genomics Platform	Laboratoires d'analyses medicales - Ketterthill	Anke Wienecke-Baldacchino et al
EPI_ISL_1384225	Laboratoire national de sante, Microbiology, Microbial Genomics Platform	Laboratoires d'analyses medicales - Ketterthill	Anke Wienecke-Baldacchino et al
EPI_ISL_1384226	Laboratoire national de sante, Microbiology, Microbial Genomics Platform	Laboratoires d'analyses medicales - Ketterthill	Anke Wienecke-Baldacchino et al
EPI_ISL_1384227	Laboratoire national de sante, Microbiology, Microbial Genomics Platform	Laboratoires d'analyses medicales - Ketterthill	Anke Wienecke-Baldacchino et al
EPI_ISL_1384228	Laboratoire national de sante, Microbiology, Microbial Genomics Platform	Laboratoires d'analyses medicales - Ketterthill	Anke Wienecke-Baldacchino et al
EPI_ISL_1384230	Laboratoire national de sante, Microbiology, Microbial Genomics Platform	Laboratoires d'analyses medicales - Ketterthill	Anke Wienecke-Baldacchino et al
EPI_ISL_1384231	Laboratoire national de sante, Microbiology, Microbial Genomics Platform	Laboratoires d'analyses medicales - Ketterthill	Anke Wienecke-Baldacchino et al
EPI_ISL_1384232	Laboratoire national de sante, Microbiology, Microbial Genomics Platform	Laboratoires d'analyses medicales - Ketterthill	Anke Wienecke-Baldacchino et al
EPI_ISL_1384234	Laboratoire national de sante, Microbiology, Microbial Genomics Platform	Laboratoires d'analyses medicales - Ketterthill	Anke Wienecke-Baldacchino et al
EPI_ISL_1384235	Laboratoire national de sante, Microbiology, Microbial Genomics Platform	Laboratoires d'analyses medicales - Ketterthill	Anke Wienecke-Baldacchino et al
EPI_ISL_1384236	Laboratoire national de sante, Microbiology, Microbial Genomics Platform	Laboratoires d'analyses medicales - Ketterthill	Anke Wienecke-Baldacchino et al
EPI_ISL_1384237	Laboratoire national de sante, Microbiology, Microbial Genomics Platform	Laboratoires d'analyses medicales - Ketterthill	Anke Wienecke-Baldacchino et al
EPI_ISL_1384238	Laboratoire national de sante, Microbiology, Microbial Genomics Platform	Laboratoires d'analyses medicales - Ketterthill	Anke Wienecke-Baldacchino et al
EPI_ISL_1384239	Laboratoire national de sante, Microbiology, Microbial Genomics Platform	Laboratoires d'analyses medicales - Ketterthill	Anke Wienecke-Baldacchino et al
EPI_ISL_1384240	Laboratoire national de sante, Microbiology, Microbial Genomics Platform	Laboratoires d'analyses medicales - Ketterthill	Anke Wienecke-Baldacchino et al
EPI_ISL_1384242	Laboratoire national de sante, Microbiology, Microbial Genomics Platform	Laboratoires d'analyses medicales - Ketterthill	Anke Wienecke-Baldacchino et al
EPI_ISL_1384243	Laboratoire national de sante, Microbiology, Microbial Genomics Platform	Laboratoires d'analyses medicales - Ketterthill	Anke Wienecke-Baldacchino et al
EPI_ISL_1384244	Laboratoire national de sante, Microbiology, Microbial Genomics Platform	Laboratoires d'analyses medicales - Ketterthill	Anke Wienecke-Baldacchino et al
EPI_ISL_1384245	Laboratoire national de sante, Microbiology, Microbial Genomics Platform	Laboratoires d'analyses medicales - Ketterthill	Anke Wienecke-Baldacchino et al
EPI_ISL_1384246	Laboratoire national de sante, Microbiology, Microbial Genomics Platform	Laboratoires d'analyses medicales - Ketterthill	Anke Wienecke-Baldacchino et al
EPI_ISL_1384247	Laboratoire national de sante, Microbiology, Microbial Genomics Platform	Laboratoires d'analyses medicales - Ketterthill	Anke Wienecke-Baldacchino et al
EPI_ISL_1384248	Laboratoire national de sante, Microbiology, Microbial Genomics Platform	Laboratoires d'analyses medicales - Ketterthill	Anke Wienecke-Baldacchino et al
EPI_ISL_1384249	Laboratoire national de sante, Microbiology, Microbial Genomics Platform	Laboratoires d'analyses medicales - Ketterthill	Anke Wienecke-Baldacchino et al
EPI_ISL_1384250	Laboratoire national de sante, Microbiology, Microbial Genomics Platform	Laboratoires d'analyses medicales - Ketterthill	Anke Wienecke-Baldacchino et al
EPI_ISL_1384251	Laboratoire national de sante, Microbiology, Microbial Genomics Platform	Laboratoires d'analyses medicales - Ketterthill	Anke Wienecke-Baldacchino et al
EPI_ISL_1384252	Laboratoire national de sante, Microbiology, Microbial Genomics Platform	Laboratoires d'analyses medicales - Ketterthill	Anke Wienecke-Baldacchino et al
EPI_ISL_1384253	Laboratoire national de sante, Microbiology, Microbial Genomics Platform	Laboratoires d'analyses medicales - Ketterthill	Anke Wienecke-Baldacchino et al
EPI_ISL_1384254	Laboratoire national de sante, Microbiology, Microbial Genomics Platform	Laboratoires d'analyses medicales - Ketterthill	Anke Wienecke-Baldacchino et al
EPI_ISL_1384255	Laboratoire national de sante, Microbiology, Microbial Genomics Platform	Laboratoires d'analyses medicales - Ketterthill	Anke Wienecke-Baldacchino et al
EPI_ISL_1384256	Laboratoire national de sante, Microbiology, Microbial Genomics Platform	Laboratoires d'analyses medicales - Ketterthill	Anke Wienecke-Baldacchino et al
EPI_ISL_1384257	Laboratoire national de sante, Microbiology, Microbial Genomics Platform	Laboratoires d'analyses medicales - Ketterthill	Anke Wienecke-Baldacchino et al
EPI_ISL_1384258	Laboratoire national de sante, Microbiology, Microbial Genomics Platform	Laboratoires d'analyses medicales - Ketterthill	Anke Wienecke-Baldacchino et al
EPI_ISL_1384259	Laboratoire national de sante, Microbiology, Microbial Genomics Platform	Laboratoires d'analyses medicales - Ketterthill	Anke Wienecke-Baldacchino et al
EPI_ISL_1384260	Laboratoire national de sante, Microbiology, Microbial Genomics Platform	Laboratoires d'analyses medicales - Ketterthill	Anke Wienecke-Baldacchino et al
EPI_ISL_1384261	Laboratoire national de sante, Microbiology, Microbial Genomics Platform	Laboratoires d'analyses medicales - Ketterthill	Anke Wienecke-Baldacchino et al
EPI_ISL_1384262	Laboratoire national de sante, Microbiology, Microbial Genomics Platform	Laboratoires d'analyses medicales - Ketterthill	Anke Wienecke-Baldacchino et al
EPI_ISL_1384263	Laboratoire national de sante, Microbiology, Microbial Genomics Platform	Laboratoires d'analyses medicales - Ketterthill	Anke Wienecke-Baldacchino et al
EPI_ISL_1384264	Laboratoire national de sante, Microbiology, Microbial Genomics Platform	Laboratoires d'analyses medicales - Ketterthill	Anke Wienecke-Baldacchino et al
EPI_ISL_1384265	Laboratoire national de sante, Microbiology, Microbial Genomics Platform	Laboratoires d'analyses medicales - Ketterthill	Anke Wienecke-Baldacchino et al
EPI_ISL_1384266	Laboratoire national de sante, Microbiology, Microbial Genomics Platform	Laboratoires d'analyses medicales - Ketterthill	Anke Wienecke-Baldacchino et al
EPI_ISL_1384267	Laboratoire national de sante, Microbiology, Microbial Genomics Platform	Laboratoires d'analyses medicales - Ketterthill	Anke Wienecke-Baldacchino et al
EPI_ISL_1384268	Laboratoire national de sante, Microbiology, Microbial Genomics Platform	Laboratoires d'analyses medicales - Ketterthill	Anke Wienecke-Baldacchino et al
EPI_ISL_1384269	Laboratoire national de sante, Microbiology, Microbial Genomics Platform	Laboratoires d'analyses medicales - Ketterthill	Anke Wienecke-Baldacchino et al
EPI_ISL_1384270	Laboratoire national de sante, Microbiology, Microbial Genomics Platform	Laboratoires d'analyses medicales - Ketterthill	Anke Wienecke-Baldacchino et al
EPI_ISL_1384271	Laboratoire national de sante, Microbiology, Microbial Genomics Platform	Laboratoires d'analyses medicales - Ketterthill	Anke Wienecke-Baldacchino et al
EPI_ISL_1384272	Laboratoire national de sante, Microbiology, Microbial Genomics Platform	Laboratoires d'analyses medicales - Ketterthill	Anke Wienecke-Baldacchino et al
EPI_ISL_1384273	Laboratoire national de sante, Microbiology, Microbial Genomics Platform	Laboratoires d'analyses medicales - Ketterthill	Anke Wienecke-Baldacchino et al
EPI_ISL_1384274	Laboratoire national de sante, Microbiology, Microbial Genomics Platform	Laboratoires d'analyses medicales - Ketterthill	Anke Wienecke-Baldacchino et al
EPI_ISL_1384275	Laboratoire national de sante, Microbiology, Microbial Genomics Platform	Laboratoires d'analyses medicales - Ketterthill	Anke Wienecke-Baldacchino et al
EPI_ISL_1384277	Laboratoire national de sante, Microbiology, Microbial Genomics Platform	Laboratoires d'analyses medicales - Ketterthill	Anke Wienecke-Baldacchino et al
EPI_ISL_1384278	Laboratoire national de sante, Microbiology, Microbial Genomics Platform	Laboratoires d'analyses medicales - Ketterthill	Anke Wienecke-Baldacchino et al
EPI_ISL_1384279	Laboratoire national de sante, Microbiology, Microbial Genomics Platform	Laboratoires d'analyses medicales - Ketterthill	Anke Wienecke-Baldacchino et al
EPI_ISL_1384281	Laboratoire national de sante, Microbiology, Microbial Genomics Platform	Laboratoires d'analyses medicales - Ketterthill	Anke Wienecke-Baldacchino et al
EPI_ISL_1384282	Laboratoire national de sante, Microbiology, Microbial Genomics Platform	Laboratoires d'analyses medicales - Ketterthill	Anke Wienecke-Baldacchino et al
EPI_ISL_1384283	Laboratoire national de sante, Microbiology, Microbial Genomics Platform	Laboratoires d'analyses medicales - Ketterthill	Anke Wienecke-Baldacchino et al
EPI_ISL_1384284	Laboratoire national de sante, Microbiology, Microbial Genomics Platform	Laboratoires d'analyses medicales - Ketterthill	Anke Wienecke-Baldacchino et al
EPI_ISL_1384285	Laboratoire national de sante, Microbiology, Microbial Genomics Platform	Laboratoires d'analyses medicales - Ketterthill	Anke Wienecke-Baldacchino et al
EPI_ISL_1384286	Laboratoire national de sante, Microbiology, Microbial Genomics Platform	Laboratoires d'analyses medicales - Ketterthill	Anke Wienecke-Baldacchino et al
EPI_ISL_1384287	Laboratoire national de sante, Microbiology, Microbial Genomics Platform	Laboratoires d'analyses medicales - Ketterthill	Anke Wienecke-Baldacchino et al
EPI_ISL_1384288	Laboratoire national de sante, Microbiology, Microbial Genomics Platform	Laboratoires d'analyses medicales - Ketterthill	Anke Wienecke-Baldacchino et al
EPI_ISL_1384290	Laboratoire national de sante, Microbiology, Microbial Genomics Platform	Laboratoires d'analyses medicales - Ketterthill	Anke Wienecke-Baldacchino et al
EPI_ISL_1384291	Laboratoire national de sante, Microbiology, Microbial Genomics Platform	Laboratoires d'analyses medicales - Ketterthill	Anke Wienecke-Baldacchino et al
EPI_ISL_1384293	Laboratoire national de sante, Microbiology, Microbial Genomics Platform	Laboratoires d'analyses medicales - Ketterthill	Anke Wienecke-Baldacchino et al
EPI_ISL_1384294	Laboratoire national de sante, Microbiology, Microbial Genomics Platform	Laboratoires d'analyses medicales - Ketterthill	Anke Wienecke-Baldacchino et al
EPI_ISL_1384295	Laboratoire national de sante, Microbiology, Microbial Genomics Platform	Laboratoires d'analyses medicales - Ketterthill	Anke Wienecke-Baldacchino et al
EPI_ISL_1384296	Laboratoire national de sante, Microbiology, Microbial Genomics Platform	Laboratoires d'analyses medicales - Ketterthill	Anke Wienecke-Baldacchino et al
EPI_ISL_1384297	Laboratoire national de sante, Microbiology, Microbial Genomics Platform	Laboratoires d'analyses medicales - Ketterthill	Anke Wienecke-Baldacchino et al
EPI_ISL_1384298	Laboratoire national de sante, Microbiology, Microbial Genomics Platform	Laboratoires d'analyses medicales - Ketterthill	Anke Wienecke-Baldacchino et al
EPI_ISL_1384299	Laboratoire national de sante, Microbiology, Microbial Genomics Platform	Laboratoires d'analyses medicales - Ketterthill	Anke Wienecke-Baldacchino et al
EPI_ISL_1384300	Laboratoire national de sante, Microbiology, Microbial Genomics Platform	Laboratoires d'analyses medicales - Ketterthill	Anke Wienecke-Baldacchino et al
EPI_ISL_1384301	Laboratoire national de sante, Microbiology, Microbial Genomics Platform	Laboratoires d'analyses medicales - Ketterthill	Anke Wienecke-Baldacchino et al
EPI_ISL_1384302	Laboratoire national de sante, Microbiology, Microbial Genomics Platform	Laboratoires d'analyses medicales - Ketterthill	Anke Wienecke-Baldacchino et al
EPI_ISL_1384303	Laboratoire national de sante, Microbiology, Microbial Genomics Platform	Laboratoires d'analyses medicales - Ketterthill	Anke Wienecke-Baldacchino et al
EPI_ISL_1384304	Laboratoire national de sante, Microbiology, Microbial Genomics Platform	Laboratoires d'analyses medicales - Ketterthill	Anke Wienecke-Baldacchino et al
EPI_ISL_1384305	Laboratoire national de sante, Microbiology, Microbial Genomics Platform	Laboratoires d'analyses medicales - Ketterthill	Anke Wienecke-Baldacchino et al
EPI_ISL_1384306	Laboratoire national de sante, Microbiology, Microbial Genomics Platform	Laboratoires d'analyses medicales - Ketterthill	Anke Wienecke-Baldacchino et al
EPI_ISL_1384307	Laboratoire national de sante, Microbiology, Microbial Genomics Platform	Laboratoires d'analyses medicales - Ketterthill	Anke Wienecke-Baldacchino et al
EPI_ISL_1384308	Laboratoire national de sante, Microbiology, Microbial Genomics Platform	Laboratoires d'analyses medicales - Ketterthill	Anke Wienecke-Baldacchino et al
EPI_ISL_1384309	Laboratoire national de sante, Microbiology, Microbial Genomics Platform	Laboratoires d'analyses medicales - Ketterthill	Anke Wienecke-Baldacchino et al
EPI_ISL_1384310	Laboratoire national de sante, Microbiology, Microbial Genomics Platform	Laboratoires d'analyses medicales - Ketterthill	Anke Wienecke-Baldacchino et al
EPI_ISL_1384311	Laboratoire national de sante, Microbiology, Microbial Genomics Platform	Laboratoires d'analyses medicales - Ketterthill	Anke Wienecke-Baldacchino et al
EPI_ISL_1384312	Laboratoire national de sante, Microbiology, Microbial Genomics Platform	Laboratoires d'analyses medicales - Ketterthill	Anke Wienecke-Baldacchino et al
EPI_ISL_1384313	Laboratoire national de sante, Microbiology, Microbial Genomics Platform	Laboratoires d'analyses medicales - Ketterthill	Anke Wienecke-Baldacchino et al
EPI_ISL_1384314	Laboratoire national de sante, Microbiology, Microbial Genomics Platform	Laboratoires d'analyses medicales - Ketterthill	Anke Wienecke-Baldacchino et al
EPI_ISL_1384315	Laboratoire national de sante, Microbiology, Microbial Genomics Platform	Laboratoires d'analyses medicales - Ketterthill	Anke Wienecke-Baldacchino et al
EPI_ISL_1384316	Laboratoire national de sante, Microbiology, Microbial Genomics Platform	Laboratoires d'analyses medicales - Ketterthill	Anke Wienecke-Baldacchino et al
EPI_ISL_1384317	Laboratoire national de sante, Microbiology, Microbial Genomics Platform	Laboratoires d'analyses medicales - Ketterthill	Anke Wienecke-Baldacchino et al
EPI_ISL_1384318	Laboratoire national de sante, Microbiology, Microbial Genomics Platform	Laboratoires d'analyses medicales - Ketterthill	Anke Wienecke-Baldacchino et al
EPI_ISL_1384319	Laboratoire national de sante, Microbiology, Microbial Genomics Platform	Laboratoires d'analyses medicales - Ketterthill	Anke Wienecke-Baldacchino et al
EPI_ISL_1384320	Laboratoire national de sante, Microbiology, Microbial Genomics Platform	Laboratoires d'analyses medicales - Ketterthill	Anke Wienecke-Baldacchino et al
EPI_ISL_1384321	Laboratoire national de sante, Microbiology, Microbial Genomics Platform	Laboratoires d'analyses medicales - Ketterthill	Anke Wienecke-Baldacchino et al
EPI_ISL_1384322	Laboratoire national de sante, Microbiology, Microbial Genomics Platform	Laboratoires d'analyses medicales - Ketterthill	Anke Wienecke-Baldacchino et al
EPI_ISL_1384323	Laboratoire national de sante, Microbiology, Microbial Genomics Platform	Laboratoires d'analyses medicales - Ketterthill	Anke Wienecke-Baldacchino et al
EPI_ISL_1384324	Laboratoire national de sante, Microbiology, Microbial Genomics Platform	Laboratoires d'analyses medicales - Ketterthill	Anke Wienecke-Baldacchino et al
EPI_ISL_1384325	Laboratoire national de sante, Microbiology, Microbial Genomics Platform	Laboratoires d'analyses medicales - Ketterthill	Anke Wienecke-Baldacchino et al
EPI_ISL_1384327	Laboratoire national de sante, Microbiology, Microbial Genomics Platform	Laboratoires d'analyses medicales - Ketterthill	Anke Wienecke-Baldacchino et al
EPI_ISL_1384328	Laboratoire national de sante, Microbiology, Microbial Genomics Platform	Laboratoires d'analyses medicales - Ketterthill	Anke Wienecke-Baldacchino et al
EPI_ISL_1384329	Laboratoire national de sante, Microbiology, Microbial Genomics Platform	Laboratoires d'analyses medicales - Ketterthill	Anke Wienecke-Baldacchino et al
EPI_ISL_1384330	Laboratoire national de sante, Microbiology, Microbial Genomics Platform	Laboratoires d'analyses medicales - Ketterthill	Anke Wienecke-Baldacchino et al
EPI_ISL_1384331	Laboratoire national de sante, Microbiology, Microbial Genomics Platform	Laboratoires d'analyses medicales - Ketterthill	Anke Wienecke-Baldacchino et al
EPI_ISL_1384332	Laboratoire national de sante, Microbiology, Microbial Genomics Platform	Laboratoires d'analyses medicales - Ketterthill	Anke Wienecke-Baldacchino et al
EPI_ISL_1384336	Laboratoire national de sante, Microbiology, Microbial Genomics Platform	Laboratoires d'analyses medicales - Ketterthill	Anke Wienecke-Baldacchino et al
EPI_ISL_1384337	Laboratoire national de sante, Microbiology, Microbial Genomics Platform	Laboratoires d'analyses medicales - Ketterthill	Anke Wienecke-Baldacchino et al
EPI_ISL_1384338	Laboratoire national de sante, Microbiology, Microbial Genomics Platform	Laboratoires d'analyses medicales - Ketterthill	Anke Wienecke-Baldacchino et al
EPI_ISL_1384339	Laboratoire national de sante, Microbiology, Microbial Genomics Platform	Laboratoires d'analyses medicales - Ketterthill	Anke Wienecke-Baldacchino et al
EPI_ISL_1384341	Laboratoire national de sante, Microbiology, Microbial Genomics Platform	Laboratoires d'analyses medicales - Ketterthill	Anke Wienecke-Baldacchino et al
EPI_ISL_1384342	Laboratoire national de sante, Microbiology, Microbial Genomics Platform	Laboratoires d'analyses medicales - Ketterthill	Anke Wienecke-Baldacchino et al
EPI_ISL_1384343	Laboratoire national de sante, Microbiology, Microbial Genomics Platform	Laboratoires d'analyses medicales - Ketterthill	Anke Wienecke-Baldacchino et al
EPI_ISL_1384344	Laboratoire national de sante, Microbiology, Microbial Genomics Platform	Laboratoires d'analyses medicales - Ketterthill	Anke Wienecke-Baldacchino et al
EPI_ISL_1384345	Laboratoire national de sante, Microbiology, Microbial Genomics Platform	Laboratoires d'analyses medicales - Ketterthill	Anke Wienecke-Baldacchino et al
EPI_ISL_1384346	Laboratoire national de sante, Microbiology, Microbial Genomics Platform	Laboratoires d'analyses medicales - Ketterthill	Anke Wienecke-Baldacchino et al
EPI_ISL_1384347	Laboratoire national de sante, Microbiology, Microbial Genomics Platform	Laboratoires d'analyses medicales - Ketterthill	Anke Wienecke-Baldacchino et al
EPI_ISL_1384348	Laboratoire national de sante, Microbiology, Microbial Genomics Platform	Laboratoires d'analyses medicales - Ketterthill	Anke Wienecke-Baldacchino et al
EPI_ISL_1384351	Laboratoire national de sante, Microbiology, Microbial Genomics Platform	Laboratoires d'analyses medicales - Ketterthill	Anke Wienecke-Baldacchino et al
EPI_ISL_1384352	Laboratoire national de sante, Microbiology, Microbial Genomics Platform	Laboratoires d'analyses medicales - Ketterthill	Anke Wienecke-Baldacchino et al
EPI_ISL_1384353	Laboratoire national de sante, Microbiology, Microbial Genomics Platform	Laboratoires d'analyses medicales - Ketterthill	Anke Wienecke-Baldacchino et al
EPI_ISL_1384354	Laboratoire national de sante, Microbiology, Microbial Genomics Platform	Laboratoires d'analyses medicales - Ketterthill	Anke Wienecke-Baldacchino et al
EPI_ISL_1384355	Laboratoire national de sante, Microbiology, Microbial Genomics Platform	Laboratoires d'analyses medicales - Ketterthill	Anke Wienecke-Baldacchino et al
EPI_ISL_1384357	Laboratoire national de sante, Microbiology, Microbial Genomics Platform	Laboratoires d'analyses medicales - Ketterthill	Anke Wienecke-Baldacchino et al
EPI_ISL_1384358	Laboratoire national de sante, Microbiology, Microbial Genomics Platform	Laboratoires d'analyses medicales - Ketterthill	Anke Wienecke-Baldacchino et al
EPI_ISL_1384359	Laboratoire national de sante, Microbiology, Microbial Genomics Platform	Laboratoires d'analyses medicales - Ketterthill	Anke Wienecke-Baldacchino et al
EPI_ISL_1384361	Laboratoire national de sante, Microbiology, Microbial Genomics Platform	Laboratoires d'analyses medicales - Ketterthill	Anke Wienecke-Baldacchino et al
EPI_ISL_1384362	Laboratoire national de sante, Microbiology, Microbial Genomics Platform	Laboratoires d'analyses medicales - Ketterthill	Anke Wienecke-Baldacchino et al
EPI_ISL_1384363	Laboratoire national de sante, Microbiology, Microbial Genomics Platform	Laboratoires d'analyses medicales - Ketterthill	Anke Wienecke-Baldacchino et al
EPI_ISL_1384364	Laboratoire national de sante, Microbiology, Microbial Genomics Platform	Laboratoires d'analyses medicales - Ketterthill	Anke Wienecke-Baldacchino et al
EPI_ISL_1384365	Laboratoire national de sante, Microbiology, Microbial Genomics Platform	Laboratoires d'analyses medicales - Ketterthill	Anke Wienecke-Baldacchino et al
EPI_ISL_1384366	Laboratoire national de sante, Microbiology, Microbial Genomics Platform	Laboratoires d'analyses medicales - Ketterthill	Anke Wienecke-Baldacchino et al
EPI_ISL_1384367	Laboratoire national de sante, Microbiology, Microbial Genomics Platform	Laboratoires d'analyses medicales - Ketterthill	Anke Wienecke-Baldacchino et al
EPI_ISL_1384368	Laboratoire national de sante, Microbiology, Microbial Genomics Platform	Laboratoires d'analyses medicales - Ketterthill	Anke Wienecke-Baldacchino et al
EPI_ISL_1384369	Laboratoire national de sante, Microbiology, Microbial Genomics Platform	Laboratoires d'analyses medicales - Ketterthill	Anke Wienecke-Baldacchino et al
EPI_ISL_1384370	Laboratoire national de sante, Microbiology, Microbial Genomics Platform	Laboratoires d'analyses medicales - Ketterthill	Anke Wienecke-Baldacchino et al
EPI_ISL_1384371	Laboratoire national de sante, Microbiology, Microbial Genomics Platform	Laboratoires d'analyses medicales - Ketterthill	Anke Wienecke-Baldacchino et al
EPI_ISL_1384372	Laboratoire national de sante, Microbiology, Microbial Genomics Platform	Laboratoires d'analyses medicales - Ketterthill	Anke Wienecke-Baldacchino et al
EPI_ISL_1384373	Laboratoire national de sante, Microbiology, Microbial Genomics Platform	Laboratoires d'analyses medicales - Ketterthill	Anke Wienecke-Baldacchino et al
EPI_ISL_1384374	Laboratoire national de sante, Microbiology, Microbial Genomics Platform	Laboratoires d'analyses medicales - Ketterthill	Anke Wienecke-Baldacchino et al
EPI_ISL_1384375	Laboratoire national de sante, Microbiology, Microbial Genomics Platform	Laboratoires d'analyses medicales - Ketterthill	Anke Wienecke-Baldacchino et al
EPI_ISL_1384376	Laboratoire national de sante, Microbiology, Microbial Genomics Platform	Laboratoires d'analyses medicales - Ketterthill	Anke Wienecke-Baldacchino et al
EPI_ISL_1384377	Laboratoire national de sante, Microbiology, Microbial Genomics Platform	Laboratoires d'analyses medicales - Ketterthill	Anke Wienecke-Baldacchino et al
EPI_ISL_1384378	Laboratoire national de sante, Microbiology, Microbial Genomics Platform	Laboratoires d'analyses medicales - Ketterthill	Anke Wienecke-Baldacchino et al
EPI_ISL_1384379	Laboratoire national de sante, Microbiology, Microbial Genomics Platform	Laboratoires d'analyses medicales - Ketterthill	Anke Wienecke-Baldacchino et al
EPI_ISL_1384380	Laboratoire national de sante, Microbiology, Microbial Genomics Platform	Laboratoires d'analyses medicales - Ketterthill	Anke Wienecke-Baldacchino et al
EPI_ISL_1384381	Laboratoire national de sante, Microbiology, Microbial Genomics Platform	Laboratoires d'analyses medicales - Ketterthill	Anke Wienecke-Baldacchino et al
EPI_ISL_1384383	Laboratoire national de sante, Microbiology, Microbial Genomics Platform	Laboratoires d'analyses medicales - Ketterthill	Anke Wienecke-Baldacchino et al
EPI_ISL_1384384	Laboratoire national de sante, Microbiology, Microbial Genomics Platform	Laboratoires d'analyses medicales - Ketterthill	Anke Wienecke-Baldacchino et al
EPI_ISL_1384385	Laboratoire national de sante, Microbiology, Microbial Genomics Platform	Laboratoires d'analyses medicales - Ketterthill	Anke Wienecke-Baldacchino et al
EPI_ISL_1384386	Laboratoire national de sante, Microbiology, Microbial Genomics Platform	Laboratoires d'analyses medicales - Ketterthill	Anke Wienecke-Baldacchino et al
EPI_ISL_1384387	Laboratoire national de sante, Microbiology, Microbial Genomics Platform	Laboratoires d'analyses medicales - Ketterthill	Anke Wienecke-Baldacchino et al
EPI_ISL_1384388	Laboratoire national de sante, Microbiology, Microbial Genomics Platform	Laboratoires d'analyses medicales - Ketterthill	Anke Wienecke-Baldacchino et al
EPI_ISL_1384389	Laboratoire national de sante, Microbiology, Microbial Genomics Platform	Laboratoires d'analyses medicales - Ketterthill	Anke Wienecke-Baldacchino et al
EPI_ISL_1384390	Laboratoire national de sante, Microbiology, Microbial Genomics Platform	Laboratoires d'analyses medicales - Ketterthill	Anke Wienecke-Baldacchino et al
EPI_ISL_1384391	Laboratoire national de sante, Microbiology, Microbial Genomics Platform	Laboratoires d'analyses medicales - Ketterthill	Anke Wienecke-Baldacchino et al
EPI_ISL_1384392	Laboratoire national de sante, Microbiology, Microbial Genomics Platform	Laboratoires d'analyses medicales - Ketterthill	Anke Wienecke-Baldacchino et al
EPI_ISL_1384394	Laboratoire national de sante, Microbiology, Microbial Genomics Platform	Laboratoires d'analyses medicales - Ketterthill	Anke Wienecke-Baldacchino et al
EPI_ISL_1384395	Laboratoire national de sante, Microbiology, Microbial Genomics Platform	Laboratoires d'analyses medicales - Ketterthill	Anke Wienecke-Baldacchino et al
EPI_ISL_1384396	Laboratoire national de sante, Microbiology, Microbial Genomics Platform	Laboratoires d'analyses medicales - Ketterthill	Anke Wienecke-Baldacchino et al
EPI_ISL_1384397	Laboratoire national de sante, Microbiology, Microbial Genomics Platform	Laboratoires d'analyses medicales - Ketterthill	Anke Wienecke-Baldacchino et al
EPI_ISL_1384398	Laboratoire national de sante, Microbiology, Microbial Genomics Platform	Laboratoires d'analyses medicales - Ketterthill	Anke Wienecke-Baldacchino et al
EPI_ISL_1384399	Laboratoire national de sante, Microbiology, Microbial Genomics Platform	Laboratoires d'analyses medicales - Ketterthill	Anke Wienecke-Baldacchino et al
EPI_ISL_1384400	Laboratoire national de sante, Microbiology, Microbial Genomics Platform	Laboratoires d'analyses medicales - Ketterthill	Anke Wienecke-Baldacchino et al
EPI_ISL_1384401	Laboratoire national de sante, Microbiology, Microbial Genomics Platform	Laboratoires d'analyses medicales - Ketterthill	Anke Wienecke-Baldacchino et al
EPI_ISL_1384402	Laboratoire national de sante, Microbiology, Microbial Genomics Platform	Laboratoires d'analyses medicales - Ketterthill	Anke Wienecke-Baldacchino et al
EPI_ISL_1384403	Laboratoire national de sante, Microbiology, Microbial Genomics Platform	Laboratoires d'analyses medicales - Ketterthill	Anke Wienecke-Baldacchino et al
EPI_ISL_1384404	Laboratoire national de sante, Microbiology, Microbial Genomics Platform	Laboratoires d'analyses medicales - Ketterthill	Anke Wienecke-Baldacchino et al
EPI_ISL_1384405	Laboratoire national de sante, Microbiology, Microbial Genomics Platform	Laboratoires d'analyses medicales - Ketterthill	Anke Wienecke-Baldacchino et al
EPI_ISL_1384406	Laboratoire national de sante, Microbiology, Microbial Genomics Platform	Laboratoires d'analyses medicales - Ketterthill	Anke Wienecke-Baldacchino et al
EPI_ISL_1384407	Laboratoire national de sante, Microbiology, Microbial Genomics Platform	Laboratoires d'analyses medicales - Ketterthill	Anke Wienecke-Baldacchino et al
EPI_ISL_1384408	Laboratoire national de sante, Microbiology, Microbial Genomics Platform	Laboratoires d'analyses medicales - Ketterthill	Anke Wienecke-Baldacchino et al
EPI_ISL_1384409	Laboratoire national de sante, Microbiology, Microbial Genomics Platform	Laboratoires d'analyses medicales - Ketterthill	Anke Wienecke-Baldacchino et al
EPI_ISL_1384410	Laboratoire national de sante, Microbiology, Microbial Genomics Platform	Laboratoires d'analyses medicales - Ketterthill	Anke Wienecke-Baldacchino et al
EPI_ISL_1384411	Laboratoire national de sante, Microbiology, Microbial Genomics Platform	Laboratoires d'analyses medicales - Ketterthill	Anke Wienecke-Baldacchino et al
EPI_ISL_1384412	Laboratoire national de sante, Microbiology, Microbial Genomics Platform	Laboratoires d'analyses medicales - Ketterthill	Anke Wienecke-Baldacchino et al
EPI_ISL_1384413	Laboratoire national de sante, Microbiology, Microbial Genomics Platform	Laboratoires d'analyses medicales - Ketterthill	Anke Wienecke-Baldacchino et al
EPI_ISL_1384414	Laboratoire national de sante, Microbiology, Microbial Genomics Platform	Laboratoires d'analyses medicales - Ketterthill	Anke Wienecke-Baldacchino et al
EPI_ISL_1384415	Laboratoire national de sante, Microbiology, Microbial Genomics Platform	Laboratoires d'analyses medicales - Ketterthill	Anke Wienecke-Baldacchino et al
EPI_ISL_1384416	Laboratoire national de sante, Microbiology, Microbial Genomics Platform	Laboratoires d'analyses medicales - Ketterthill	Anke Wienecke-Baldacchino et al
EPI_ISL_1384417	Laboratoire national de sante, Microbiology, Microbial Genomics Platform	Laboratoires d'analyses medicales - Ketterthill	Anke Wienecke-Baldacchino et al
EPI_ISL_1384418	Laboratoire national de sante, Microbiology, Microbial Genomics Platform	Laboratoires d'analyses medicales - Ketterthill	Anke Wienecke-Baldacchino et al
EPI_ISL_1384420	Laboratoire national de sante, Microbiology, Microbial Genomics Platform	Laboratoires d'analyses medicales - Ketterthill	Anke Wienecke-Baldacchino et al
EPI_ISL_1384421	Laboratoire national de sante, Microbiology, Microbial Genomics Platform	Laboratoires d'analyses medicales - Ketterthill	Anke Wienecke-Baldacchino et al
EPI_ISL_1384422	Laboratoire national de sante, Microbiology, Microbial Genomics Platform	Laboratoires d'analyses medicales - Ketterthill	Anke Wienecke-Baldacchino et al
EPI_ISL_1384423	Laboratoire national de sante, Microbiology, Microbial Genomics Platform	Laboratoires d'analyses medicales - Ketterthill	Anke Wienecke-Baldacchino et al
EPI_ISL_1384424	Laboratoire national de sante, Microbiology, Microbial Genomics Platform	Laboratoires d'analyses medicales - Ketterthill	Anke Wienecke-Baldacchino et al
EPI_ISL_1384425	Laboratoire national de sante, Microbiology, Microbial Genomics Platform	Laboratoires d'analyses medicales - Ketterthill	Anke Wienecke-Baldacchino et al
EPI_ISL_1384426	Laboratoire national de sante, Microbiology, Microbial Genomics Platform	Laboratoires d'analyses medicales - Ketterthill	Anke Wienecke-Baldacchino et al
EPI_ISL_1384427	Laboratoire national de sante, Microbiology, Microbial Genomics Platform	Laboratoires d'analyses medicales - Ketterthill	Anke Wienecke-Baldacchino et al
EPI_ISL_1384428	Laboratoire national de sante, Microbiology, Microbial Genomics Platform	Laboratoires d'analyses medicales - Ketterthill	Anke Wienecke-Baldacchino et al
EPI_ISL_1384429	Laboratoire national de sante, Microbiology, Microbial Genomics Platform	Laboratoires d'analyses medicales - Ketterthill	Anke Wienecke-Baldacchino et al
EPI_ISL_1384430	Laboratoire national de sante, Microbiology, Microbial Genomics Platform	Laboratoires d'analyses medicales - Ketterthill	Anke Wienecke-Baldacchino et al
EPI_ISL_1384431	Laboratoire national de sante, Microbiology, Microbial Genomics Platform	Laboratoires d'analyses medicales - Ketterthill	Anke Wienecke-Baldacchino et al
EPI_ISL_1384432	Laboratoire national de sante, Microbiology, Microbial Genomics Platform	Laboratoires d'analyses medicales - Ketterthill	Anke Wienecke-Baldacchino et al
EPI_ISL_1384433	Laboratoire national de sante, Microbiology, Microbial Genomics Platform	Laboratoires d'analyses medicales - Ketterthill	Anke Wienecke-Baldacchino et al
EPI_ISL_1384434	Laboratoire national de sante, Microbiology, Microbial Genomics Platform	Laboratoires d'analyses medicales - Ketterthill	Anke Wienecke-Baldacchino et al
EPI_ISL_1384435	Laboratoire national de sante, Microbiology, Microbial Genomics Platform	Laboratoires d'analyses medicales - Ketterthill	Anke Wienecke-Baldacchino et al
EPI_ISL_1384440	Laboratoire national de sante, Microbiology, Microbial Genomics Platform	Laboratoires d'analyses medicales - Ketterthill	Anke Wienecke-Baldacchino et al
EPI_ISL_1384448	Laboratoire national de sante, Microbiology, Microbial Genomics Platform	Laboratoires d'analyses medicales - Ketterthill	Anke Wienecke-Baldacchino et al
EPI_ISL_1384449	Laboratoire national de sante, Microbiology, Microbial Genomics Platform	Laboratoires d'analyses medicales - Ketterthill	Anke Wienecke-Baldacchino et al
EPI_ISL_1384450	Laboratoire national de sante, Microbiology, Microbial Genomics Platform	Laboratoires d'analyses medicales - Ketterthill	Anke Wienecke-Baldacchino et al
EPI_ISL_1384452	Laboratoire national de sante, Microbiology, Microbial Genomics Platform	Laboratoires d'analyses medicales - Ketterthill	Anke Wienecke-Baldacchino et al
EPI_ISL_1384453	Laboratoire national de sante, Microbiology, Microbial Genomics Platform	Laboratoires d'analyses medicales - Ketterthill	Anke Wienecke-Baldacchino et al
EPI_ISL_1384454	Laboratoire national de sante, Microbiology, Microbial Genomics Platform	Laboratoires d'analyses medicales - Ketterthill	Anke Wienecke-Baldacchino et al
EPI_ISL_1384456	Laboratoire national de sante, Microbiology, Microbial Genomics Platform	Laboratoires d'analyses medicales - Ketterthill	Anke Wienecke-Baldacchino et al
EPI_ISL_1384460	Laboratoire national de sante, Microbiology, Microbial Genomics Platform	Laboratoires d'analyses medicales - Ketterthill	Anke Wienecke-Baldacchino et al
EPI_ISL_1384461	Laboratoire national de sante, Microbiology, Microbial Genomics Platform	Laboratoires d'analyses medicales - Ketterthill	Anke Wienecke-Baldacchino et al
EPI_ISL_1384463	Laboratoire national de sante, Microbiology, Microbial Genomics Platform	Laboratoires d'analyses medicales - Ketterthill	Anke Wienecke-Baldacchino et al
EPI_ISL_1384464	Laboratoire national de sante, Microbiology, Microbial Genomics Platform	Laboratoires d'analyses medicales - Ketterthill	Anke Wienecke-Baldacchino et al
EPI_ISL_1384465	Laboratoire national de sante, Microbiology, Microbial Genomics Platform	Laboratoires d'analyses medicales - Ketterthill	Anke Wienecke-Baldacchino et al
EPI_ISL_1384466	Laboratoire national de sante, Microbiology, Microbial Genomics Platform	Laboratoires d'analyses medicales - Ketterthill	Anke Wienecke-Baldacchino et al
EPI_ISL_1384468	Laboratoire national de sante, Microbiology, Microbial Genomics Platform	Laboratoires d'analyses medicales - Ketterthill	Anke Wienecke-Baldacchino et al
EPI_ISL_1384469	Laboratoire national de sante, Microbiology, Microbial Genomics Platform	Laboratoires d'analyses medicales - Ketterthill	Anke Wienecke-Baldacchino et al
EPI_ISL_1384470	Laboratoire national de sante, Microbiology, Microbial Genomics Platform	Laboratoires d'analyses medicales - Ketterthill	Anke Wienecke-Baldacchino et al
EPI_ISL_1384471	Laboratoire national de sante, Microbiology, Microbial Genomics Platform	Laboratoires d'analyses medicales - Ketterthill	Anke Wienecke-Baldacchino et al
EPI_ISL_1384472	Laboratoire national de sante, Microbiology, Microbial Genomics Platform	Laboratoires d'analyses medicales - Ketterthill	Anke Wienecke-Baldacchino et al
EPI_ISL_1384473	Laboratoire national de sante, Microbiology, Microbial Genomics Platform	Laboratoires d'analyses medicales - Ketterthill	Anke Wienecke-Baldacchino et al
EPI_ISL_1384474	Laboratoire national de sante, Microbiology, Microbial Genomics Platform	Laboratoires d'analyses medicales - Ketterthill	Anke Wienecke-Baldacchino et al
EPI_ISL_1384476	Laboratoire national de sante, Microbiology, Microbial Genomics Platform	Laboratoires d'analyses medicales - Ketterthill	Anke Wienecke-Baldacchino et al
EPI_ISL_1384477	Laboratoire national de sante, Microbiology, Microbial Genomics Platform	Laboratoires d'analyses medicales - Ketterthill	Anke Wienecke-Baldacchino et al
EPI_ISL_1384478	Laboratoire national de sante, Microbiology, Microbial Genomics Platform	Laboratoires d'analyses medicales - Ketterthill	Anke Wienecke-Baldacchino et al
EPI_ISL_1384479	Laboratoire national de sante, Microbiology, Microbial Genomics Platform	Laboratoires d'analyses medicales - Ketterthill	Anke Wienecke-Baldacchino et al
EPI_ISL_1384481	Laboratoire national de sante, Microbiology, Microbial Genomics Platform	Laboratoires d'analyses medicales - Ketterthill	Anke Wienecke-Baldacchino et al
EPI_ISL_1384482	Laboratoire national de sante, Microbiology, Microbial Genomics Platform	Laboratoires d'analyses medicales - Ketterthill	Anke Wienecke-Baldacchino et al
EPI_ISL_1384483	Laboratoire national de sante, Microbiology, Microbial Genomics Platform	Laboratoires d'analyses medicales - Ketterthill	Anke Wienecke-Baldacchino et al
EPI_ISL_1384484	Laboratoire national de sante, Microbiology, Microbial Genomics Platform	Laboratoires d'analyses medicales - Ketterthill	Anke Wienecke-Baldacchino et al
EPI_ISL_1384488	Laboratoire national de sante, Microbiology, Microbial Genomics Platform	Laboratoires d'analyses medicales - Ketterthill	Anke Wienecke-Baldacchino et al
EPI_ISL_1384490	Laboratoire national de sante, Microbiology, Microbial Genomics Platform	Laboratoires d'analyses medicales - Ketterthill	Anke Wienecke-Baldacchino et al
EPI_ISL_1384491	Laboratoire national de sante, Microbiology, Microbial Genomics Platform	Laboratoires d'analyses medicales - Ketterthill	Anke Wienecke-Baldacchino et al
EPI_ISL_1384493	Laboratoire national de sante, Microbiology, Microbial Genomics Platform	Laboratoires d'analyses medicales - Ketterthill	Anke Wienecke-Baldacchino et al
EPI_ISL_1384494	Laboratoire national de sante, Microbiology, Microbial Genomics Platform	Laboratoires d'analyses medicales - Ketterthill	Anke Wienecke-Baldacchino et al
EPI_ISL_1384495	Laboratoire national de sante, Microbiology, Microbial Genomics Platform	Laboratoires d'analyses medicales - Ketterthill	Anke Wienecke-Baldacchino et al
EPI_ISL_1384496	Laboratoire national de sante, Microbiology, Microbial Genomics Platform	Laboratoires d'analyses medicales - Ketterthill	Anke Wienecke-Baldacchino et al
EPI_ISL_1384499	Laboratoire national de sante, Microbiology, Microbial Genomics Platform	Laboratoires d'analyses medicales - Ketterthill	Anke Wienecke-Baldacchino et al
EPI_ISL_1384500	Laboratoire national de sante, Microbiology, Microbial Genomics Platform	Laboratoires d'analyses medicales - Ketterthill	Anke Wienecke-Baldacchino et al
EPI_ISL_1384501	Laboratoire national de sante, Microbiology, Microbial Genomics Platform	Laboratoires d'analyses medicales - Ketterthill	Anke Wienecke-Baldacchino et al
EPI_ISL_1384502	Laboratoire national de sante, Microbiology, Microbial Genomics Platform	Laboratoires d'analyses medicales - Ketterthill	Anke Wienecke-Baldacchino et al
EPI_ISL_1384504	Laboratoire national de sante, Microbiology, Microbial Genomics Platform	Laboratoires d'analyses medicales - Ketterthill	Anke Wienecke-Baldacchino et al
EPI_ISL_1384505	Laboratoire national de sante, Microbiology, Microbial Genomics Platform	Laboratoires d'analyses medicales - Ketterthill	Anke Wienecke-Baldacchino et al
EPI_ISL_1384507	Laboratoire national de sante, Microbiology, Microbial Genomics Platform	Laboratoires d'analyses medicales - Ketterthill	Anke Wienecke-Baldacchino et al
EPI_ISL_1384510	Laboratoire national de sante, Microbiology, Microbial Genomics Platform	Laboratoires d'analyses medicales - Ketterthill	Anke Wienecke-Baldacchino et al
EPI_ISL_1384511	Laboratoire national de sante, Microbiology, Microbial Genomics Platform	Laboratoires d'analyses medicales - Ketterthill	Anke Wienecke-Baldacchino et al
EPI_ISL_1384512	Laboratoire national de sante, Microbiology, Microbial Genomics Platform	Laboratoires d'analyses medicales - Ketterthill	Anke Wienecke-Baldacchino et al
EPI_ISL_1384513	Laboratoire national de sante, Microbiology, Microbial Genomics Platform	Laboratoires d'analyses medicales - Ketterthill	Anke Wienecke-Baldacchino et al
EPI_ISL_1384514	Laboratoire national de sante, Microbiology, Microbial Genomics Platform	Laboratoires d'analyses medicales - Ketterthill	Anke Wienecke-Baldacchino et al
EPI_ISL_1384517	Laboratoire national de sante, Microbiology, Microbial Genomics Platform	Laboratoires d'analyses medicales - Ketterthill	Anke Wienecke-Baldacchino et al
EPI_ISL_1384520	Laboratoire national de sante, Microbiology, Microbial Genomics Platform	Laboratoires d'analyses medicales - Ketterthill	Anke Wienecke-Baldacchino et al
EPI_ISL_1384521	Laboratoire national de sante, Microbiology, Microbial Genomics Platform	Laboratoires d'analyses medicales - Ketterthill	Anke Wienecke-Baldacchino et al
EPI_ISL_1384522	Laboratoire national de sante, Microbiology, Microbial Genomics Platform	Laboratoires d'analyses medicales - Ketterthill	Anke Wienecke-Baldacchino et al
EPI_ISL_1384523	Laboratoire national de sante, Microbiology, Microbial Genomics Platform	Laboratoires d'analyses medicales - Ketterthill	Anke Wienecke-Baldacchino et al
EPI_ISL_1384524	Laboratoire national de sante, Microbiology, Microbial Genomics Platform	Laboratoires d'analyses medicales - Ketterthill	Anke Wienecke-Baldacchino et al
EPI_ISL_1384525	Laboratoire national de sante, Microbiology, Microbial Genomics Platform	Laboratoires d'analyses medicales - Ketterthill	Anke Wienecke-Baldacchino et al
EPI_ISL_1384526	Laboratoire national de sante, Microbiology, Microbial Genomics Platform	Laboratoires d'analyses medicales - Ketterthill	Anke Wienecke-Baldacchino et al
EPI_ISL_1384527	Laboratoire national de sante, Microbiology, Microbial Genomics Platform	Laboratoires d'analyses medicales - Ketterthill	Anke Wienecke-Baldacchino et al
EPI_ISL_1384528	Laboratoire national de sante, Microbiology, Microbial Genomics Platform	Laboratoires d'analyses medicales - Ketterthill	Anke Wienecke-Baldacchino et al
EPI_ISL_1384531	Laboratoire national de sante, Microbiology, Microbial Genomics Platform	Laboratoires d'analyses medicales - Ketterthill	Anke Wienecke-Baldacchino et al
EPI_ISL_1384532	Laboratoire national de sante, Microbiology, Microbial Genomics Platform	Laboratoires d'analyses medicales - Ketterthill	Anke Wienecke-Baldacchino et al
EPI_ISL_1384533	Laboratoire national de sante, Microbiology, Microbial Genomics Platform	Laboratoires d'analyses medicales - Ketterthill	Anke Wienecke-Baldacchino et al
EPI_ISL_1384534	Laboratoire national de sante, Microbiology, Microbial Genomics Platform	Laboratoires d'analyses medicales - Ketterthill	Anke Wienecke-Baldacchino et al
EPI_ISL_1384537	Laboratoire national de sante, Microbiology, Microbial Genomics Platform	Laboratoires d'analyses medicales - Ketterthill	Anke Wienecke-Baldacchino et al
EPI_ISL_1384538	Laboratoire national de sante, Microbiology, Microbial Genomics Platform	Laboratoires d'analyses medicales - Ketterthill	Anke Wienecke-Baldacchino et al
EPI_ISL_1384540	Laboratoire national de sante, Microbiology, Microbial Genomics Platform	Laboratoires d'analyses medicales - Ketterthill	Anke Wienecke-Baldacchino et al
EPI_ISL_1384541	Laboratoire national de sante, Microbiology, Microbial Genomics Platform	Laboratoires d'analyses medicales - Ketterthill	Anke Wienecke-Baldacchino et al
EPI_ISL_1384544	Laboratoire national de sante, Microbiology, Microbial Genomics Platform	Laboratoires d'analyses medicales - Ketterthill	Anke Wienecke-Baldacchino et al
EPI_ISL_1384545	Laboratoire national de sante, Microbiology, Microbial Genomics Platform	Laboratoires d'analyses medicales - Ketterthill	Anke Wienecke-Baldacchino et al
EPI_ISL_1384546	Laboratoire national de sante, Microbiology, Microbial Genomics Platform	Laboratoires d'analyses medicales - Ketterthill	Anke Wienecke-Baldacchino et al
EPI_ISL_1384547	Laboratoire national de sante, Microbiology, Microbial Genomics Platform	Laboratoires d'analyses medicales - Ketterthill	Anke Wienecke-Baldacchino et al
EPI_ISL_1384548	Laboratoire national de sante, Microbiology, Microbial Genomics Platform	Laboratoires d'analyses medicales - Ketterthill	Anke Wienecke-Baldacchino et al
EPI_ISL_1384549	Laboratoire national de sante, Microbiology, Microbial Genomics Platform	Laboratoires d'analyses medicales - Ketterthill	Anke Wienecke-Baldacchino et al
EPI_ISL_1384551	Laboratoire national de sante, Microbiology, Microbial Genomics Platform	Laboratoires d'analyses medicales - Ketterthill	Anke Wienecke-Baldacchino et al
EPI_ISL_1384556	Laboratoire national de sante, Microbiology, Microbial Genomics Platform	Laboratoires Reunis	Anke Wienecke-Baldacchino et al
EPI_ISL_1384569	Laboratoire national de sante, Microbiology, Microbial Genomics Platform	Laboratoires Reunis	Anke Wienecke-Baldacchino et al
EPI_ISL_1384571	Laboratoire national de sante, Microbiology, Microbial Genomics Platform	Laboratoires Reunis	Anke Wienecke-Baldacchino et al
EPI_ISL_1384574	Laboratoire national de sante, Microbiology, Microbial Genomics Platform	Laboratoires Reunis	Anke Wienecke-Baldacchino et al
EPI_ISL_1384575	Laboratoire national de sante, Microbiology, Microbial Genomics Platform	Laboratoires Reunis	Anke Wienecke-Baldacchino et al
EPI_ISL_1384576	Laboratoire national de sante, Microbiology, Microbial Genomics Platform	Laboratoires Reunis	Anke Wienecke-Baldacchino et al
EPI_ISL_1384577	Laboratoire national de sante, Microbiology, Microbial Genomics Platform	Laboratoires Reunis	Anke Wienecke-Baldacchino et al
EPI_ISL_1384590	Laboratoire national de sante, Microbiology, Microbial Genomics Platform	Laboratoires Reunis	Anke Wienecke-Baldacchino et al
EPI_ISL_1384596	Laboratoire national de sante, Microbiology, Microbial Genomics Platform	Laboratoires Reunis	Anke Wienecke-Baldacchino et al
EPI_ISL_1384598	Laboratoire national de sante, Microbiology, Microbial Genomics Platform	Laboratoires Reunis	Anke Wienecke-Baldacchino et al
EPI_ISL_1384604	Laboratoire national de sante, Microbiology, Microbial Genomics Platform	Laboratoires Reunis	Anke Wienecke-Baldacchino et al
EPI_ISL_1384608	Laboratoire national de sante, Microbiology, Microbial Genomics Platform	Laboratoires Reunis	Anke Wienecke-Baldacchino et al
EPI_ISL_1384615	Laboratoire national de sante, Microbiology, Microbial Genomics Platform	Laboratoires Reunis	Anke Wienecke-Baldacchino et al
EPI_ISL_1384619	Laboratoire national de sante, Microbiology, Microbial Genomics Platform	Laboratoires Reunis	Anke Wienecke-Baldacchino et al
EPI_ISL_1384620	Laboratoire national de sante, Microbiology, Microbial Genomics Platform	Laboratoires Reunis	Anke Wienecke-Baldacchino et al
EPI_ISL_1384621	Laboratoire national de sante, Microbiology, Microbial Genomics Platform	Laboratoires Reunis	Anke Wienecke-Baldacchino et al
EPI_ISL_1384624	Laboratoire national de sante, Microbiology, Microbial Genomics Platform	Laboratoires Reunis	Anke Wienecke-Baldacchino et al
EPI_ISL_1384627	Laboratoire national de sante, Microbiology, Microbial Genomics Platform	Laboratoires Reunis	Anke Wienecke-Baldacchino et al
EPI_ISL_1384636	Laboratoire national de sante, Microbiology, Microbial Genomics Platform	Laboratoires Reunis	Anke Wienecke-Baldacchino et al
EPI_ISL_1384637	Vilnius University Hospital Santaros Klinikos, Center of Laboratory Medicine	Anteja laboratorija (UAB Diagnostikos laboratorija)	Dovile Ezerskyte et al
EPI_ISL_1384638	Vilnius University Hospital Santaros Klinikos, Center of Laboratory Medicine	Anteja laboratorija (UAB Diagnostikos laboratorija)	Dovile Ezerskyte et al
EPI_ISL_1384639	Vilnius University Hospital Santaros Klinikos, Center of Laboratory Medicine	Anteja laboratorija (UAB Diagnostikos laboratorija)	Dovile Ezerskyte et al
EPI_ISL_1384640	Vilnius University Hospital Santaros Klinikos, Center of Laboratory Medicine	Anteja laboratorija (UAB Diagnostikos laboratorija)	Dovile Ezerskyte et al
EPI_ISL_1384641	Vilnius University Hospital Santaros Klinikos, Center of Laboratory Medicine	UAB InMedica	Dovile Ezerskyte et al
EPI_ISL_1384642	Vilnius University Hospital Santaros Klinikos, Center of Laboratory Medicine	UAB InMedica	Dovile Ezerskyte et al
EPI_ISL_1384643	Vilnius University Hospital Santaros Klinikos, Center of Laboratory Medicine	UAB InMedica	Dovile Ezerskyte et al
EPI_ISL_1384644	Vilnius University Hospital Santaros Klinikos, Center of Laboratory Medicine	UAB InMedica	Dovile Ezerskyte et al
EPI_ISL_1384645	Vilnius University Hospital Santaros Klinikos, Center of Laboratory Medicine	UAB InMedica	Dovile Ezerskyte et al
EPI_ISL_1384646	Vilnius University Hospital Santaros Klinikos, Center of Laboratory Medicine	UAB InMedica	Dovile Ezerskyte et al
EPI_ISL_1384647	Vilnius University Hospital Santaros Klinikos, Center of Laboratory Medicine	UAB InMedica	Dovile Ezerskyte et al
EPI_ISL_1384649	Vilnius University Hospital Santaros Klinikos, Center of Laboratory Medicine	UAB InMedica	Dovile Ezerskyte et al
EPI_ISL_1384651	Vilnius University Hospital Santaros Klinikos, Center of Laboratory Medicine	UAB InMedica	Dovile Ezerskyte et al
EPI_ISL_1384652	Vilnius University Hospital Santaros Klinikos, Center of Laboratory Medicine	UAB InMedica	Dovile Ezerskyte et al
EPI_ISL_1384653	Vilnius University Hospital Santaros Klinikos, Center of Laboratory Medicine	UAB InMedica	Dovile Ezerskyte et al
EPI_ISL_1384655	Vilnius University Hospital Santaros Klinikos, Center of Laboratory Medicine	UAB InMedica	Dovile Ezerskyte et al
EPI_ISL_1384656	Vilnius University Hospital Santaros Klinikos, Center of Laboratory Medicine	UAB InMedica	Dovile Ezerskyte et al
EPI_ISL_1384657	Vilnius University Hospital Santaros Klinikos, Center of Laboratory Medicine	UAB InMedica	Dovile Ezerskyte et al
EPI_ISL_1384658	Vilnius University Hospital Santaros Klinikos, Center of Laboratory Medicine	UAB InMedica	Dovile Ezerskyte et al
EPI_ISL_1384659	Vilnius University Hospital Santaros Klinikos, Center of Laboratory Medicine	UAB InMedica	Dovile Ezerskyte et al
EPI_ISL_1384660	Vilnius University Hospital Santaros Klinikos, Center of Laboratory Medicine	UAB InMedica	Dovile Ezerskyte et al
EPI_ISL_1384661	Vilnius University Hospital Santaros Klinikos, Center of Laboratory Medicine	UAB InMedica	Dovile Ezerskyte et al
EPI_ISL_1384662	Vilnius University Hospital Santaros Klinikos, Center of Laboratory Medicine	UAB InMedica	Dovile Ezerskyte et al
EPI_ISL_1384668	Vilnius University Hospital Santaros Klinikos, Center of Laboratory Medicine	Klaipeda University Hospital	Dovile Ezerskyte et al
EPI_ISL_1384669	Vilnius University Hospital Santaros Klinikos, Center of Laboratory Medicine	Klaipeda University Hospital	Dovile Ezerskyte et al
EPI_ISL_1384670	Vilnius University Hospital Santaros Klinikos, Center of Laboratory Medicine	Klaipeda University Hospital	Dovile Ezerskyte et al
EPI_ISL_1384674	Vilnius University Hospital Santaros Klinikos, Center of Laboratory Medicine	Klaipeda University Hospital	Dovile Ezerskyte et al
EPI_ISL_1384675	Vilnius University Hospital Santaros Klinikos, Center of Laboratory Medicine	Klaipeda University Hospital	Dovile Ezerskyte et al
EPI_ISL_1384678	Vilnius University Hospital Santaros Klinikos, Center of Laboratory Medicine	Klaipeda University Hospital	Dovile Ezerskyte et al
EPI_ISL_1384679	Vilnius University Hospital Santaros Klinikos, Center of Laboratory Medicine	Klaipeda University Hospital	Dovile Ezerskyte et al
EPI_ISL_1384680	Vilnius University Hospital Santaros Klinikos, Center of Laboratory Medicine	Klaipeda University Hospital	Dovile Ezerskyte et al
EPI_ISL_1384682	Vilnius University Hospital Santaros Klinikos, Center of Laboratory Medicine	Klaipeda University Hospital	Dovile Ezerskyte et al
EPI_ISL_1384684	Vilnius University Hospital Santaros Klinikos, Center of Laboratory Medicine	Klaipeda University Hospital	Dovile Ezerskyte et al
EPI_ISL_1384690	Vilnius University Hospital Santaros Klinikos, Center of Laboratory Medicine	Klaipeda University Hospital	Dovile Ezerskyte et al
EPI_ISL_1384691	Vilnius University Hospital Santaros Klinikos, Center of Laboratory Medicine	Klaipeda University Hospital	Dovile Ezerskyte et al
EPI_ISL_1384692	Vilnius University Hospital Santaros Klinikos, Center of Laboratory Medicine	The National Public Health Laboratory	Dovile Ezerskyte et al
EPI_ISL_1384693	Vilnius University Hospital Santaros Klinikos, Center of Laboratory Medicine	The National Public Health Laboratory	Dovile Ezerskyte et al
EPI_ISL_1384695	Vilnius University Hospital Santaros Klinikos, Center of Laboratory Medicine	The National Public Health Laboratory	Dovile Ezerskyte et al
EPI_ISL_1384697	Vilnius University Hospital Santaros Klinikos, Center of Laboratory Medicine	The National Public Health Laboratory	Dovile Ezerskyte et al
EPI_ISL_1384698	Vilnius University Hospital Santaros Klinikos, Center of Laboratory Medicine	The National Public Health Laboratory	Dovile Ezerskyte et al
EPI_ISL_1384700	Vilnius University Hospital Santaros Klinikos, Center of Laboratory Medicine	The National Public Health Laboratory	Dovile Ezerskyte et al
EPI_ISL_1384701	Vilnius University Hospital Santaros Klinikos, Center of Laboratory Medicine	The National Public Health Laboratory	Dovile Ezerskyte et al
EPI_ISL_1384702	Vilnius University Hospital Santaros Klinikos, Center of Laboratory Medicine	Life Sciences Center, Vilnius University	Dovile Ezerskyte et al
EPI_ISL_1384704	Vilnius University Hospital Santaros Klinikos, Center of Laboratory Medicine	Life Sciences Center, Vilnius University	Dovile Ezerskyte et al
EPI_ISL_1384705	Vilnius University Hospital Santaros Klinikos, Center of Laboratory Medicine	Life Sciences Center, Vilnius University	Dovile Ezerskyte et al
EPI_ISL_1384708	Vilnius University Hospital Santaros Klinikos, Center of Laboratory Medicine	Life Sciences Center, Vilnius University	Dovile Ezerskyte et al
EPI_ISL_1384709	Vilnius University Hospital Santaros Klinikos, Center of Laboratory Medicine	Life Sciences Center, Vilnius University	Dovile Ezerskyte et al
EPI_ISL_1384711	Vilnius University Hospital Santaros Klinikos, Center of Laboratory Medicine	Life Sciences Center, Vilnius University	Dovile Ezerskyte et al
EPI_ISL_1384712	Vilnius University Hospital Santaros Klinikos, Center of Laboratory Medicine	Life Sciences Center, Vilnius University	Dovile Ezerskyte et al
EPI_ISL_1384714	Vilnius University Hospital Santaros Klinikos, Center of Laboratory Medicine	Life Sciences Center, Vilnius University	Dovile Ezerskyte et al
EPI_ISL_1384715	Vilnius University Hospital Santaros Klinikos, Center of Laboratory Medicine	Life Sciences Center, Vilnius University	Dovile Ezerskyte et al
EPI_ISL_1384717	Vilnius University Hospital Santaros Klinikos, Center of Laboratory Medicine	Life Sciences Center, Vilnius University	Dovile Ezerskyte et al
EPI_ISL_1384720	Vilnius University Hospital Santaros Klinikos, Center of Laboratory Medicine	Life Sciences Center, Vilnius University	Dovile Ezerskyte et al
EPI_ISL_1384721	Vilnius University Hospital Santaros Klinikos, Center of Laboratory Medicine	Vilnius University Hospital Santaros Klinikos	Dovile Ezerskyte et al
EPI_ISL_1384722	Vilnius University Hospital Santaros Klinikos, Center of Laboratory Medicine	National Food and Veterinary Risk Assessment Institute	Dovile Ezerskyte et al
EPI_ISL_1384723	Vilnius University Hospital Santaros Klinikos, Center of Laboratory Medicine	National Food and Veterinary Risk Assessment Institute	Dovile Ezerskyte et al
EPI_ISL_1384724	Vilnius University Hospital Santaros Klinikos, Center of Laboratory Medicine	National Food and Veterinary Risk Assessment Institute	Dovile Ezerskyte et al
EPI_ISL_1384725	Vilnius University Hospital Santaros Klinikos, Center of Laboratory Medicine	National Food and Veterinary Risk Assessment Institute	Dovile Ezerskyte et al
EPI_ISL_1384726	Vilnius University Hospital Santaros Klinikos, Center of Laboratory Medicine	National Food and Veterinary Risk Assessment Institute	Dovile Ezerskyte et al
EPI_ISL_1384729	Vilnius University Hospital Santaros Klinikos, Center of Laboratory Medicine	National Food and Veterinary Risk Assessment Institute	Dovile Ezerskyte et al
EPI_ISL_1384730	Vilnius University Hospital Santaros Klinikos, Center of Laboratory Medicine	National Food and Veterinary Risk Assessment Institute	Dovile Ezerskyte et al
EPI_ISL_1384731	Vilnius University Hospital Santaros Klinikos, Center of Laboratory Medicine	National Food and Veterinary Risk Assessment Institute	Dovile Ezerskyte et al
EPI_ISL_1384732	Vilnius University Hospital Santaros Klinikos, Center of Laboratory Medicine	National Food and Veterinary Risk Assessment Institute	Dovile Ezerskyte et al
EPI_ISL_1384733	Vilnius University Hospital Santaros Klinikos, Center of Laboratory Medicine	National Food and Veterinary Risk Assessment Institute	Dovile Ezerskyte et al
EPI_ISL_1384734	Vilnius University Hospital Santaros Klinikos, Center of Laboratory Medicine	National Food and Veterinary Risk Assessment Institute	Dovile Ezerskyte et al
EPI_ISL_1384735	Vilnius University Hospital Santaros Klinikos, Center of Laboratory Medicine	National Food and Veterinary Risk Assessment Institute	Dovile Ezerskyte et al
EPI_ISL_1384736	Vilnius University Hospital Santaros Klinikos, Center of Laboratory Medicine	National Food and Veterinary Risk Assessment Institute	Dovile Ezerskyte et al
EPI_ISL_1384737	Vilnius University Hospital Santaros Klinikos, Center of Laboratory Medicine	National Food and Veterinary Risk Assessment Institute	Dovile Ezerskyte et al
EPI_ISL_1384738	Vilnius University Hospital Santaros Klinikos, Center of Laboratory Medicine	National Food and Veterinary Risk Assessment Institute	Dovile Ezerskyte et al
EPI_ISL_1384739	Vilnius University Hospital Santaros Klinikos, Center of Laboratory Medicine	National Food and Veterinary Risk Assessment Institute	Dovile Ezerskyte et al
EPI_ISL_1384740	Vilnius University Hospital Santaros Klinikos, Center of Laboratory Medicine	National Food and Veterinary Risk Assessment Institute	Dovile Ezerskyte et al
EPI_ISL_1384742	Vilnius University Hospital Santaros Klinikos, Center of Laboratory Medicine	National Food and Veterinary Risk Assessment Institute	Dovile Ezerskyte et al
EPI_ISL_1384743	Vilnius University Hospital Santaros Klinikos, Center of Laboratory Medicine	National Food and Veterinary Risk Assessment Institute	Dovile Ezerskyte et al
EPI_ISL_1384745	Vilnius University Hospital Santaros Klinikos, Center of Laboratory Medicine	National Food and Veterinary Risk Assessment Institute	Dovile Ezerskyte et al
EPI_ISL_1384746	Vilnius University Hospital Santaros Klinikos, Center of Laboratory Medicine	National Food and Veterinary Risk Assessment Institute	Dovile Ezerskyte et al
EPI_ISL_1384747	Vilnius University Hospital Santaros Klinikos, Center of Laboratory Medicine	National Food and Veterinary Risk Assessment Institute	Dovile Ezerskyte et al
EPI_ISL_1384748	Vilnius University Hospital Santaros Klinikos, Center of Laboratory Medicine	National Food and Veterinary Risk Assessment Institute	Dovile Ezerskyte et al
EPI_ISL_1384749	Vilnius University Hospital Santaros Klinikos, Center of Laboratory Medicine	National Food and Veterinary Risk Assessment Institute	Dovile Ezerskyte et al
EPI_ISL_1384750	Vilnius University Hospital Santaros Klinikos, Center of Laboratory Medicine	National Food and Veterinary Risk Assessment Institute	Dovile Ezerskyte et al
EPI_ISL_1384751	Vilnius University Hospital Santaros Klinikos, Center of Laboratory Medicine	National Food and Veterinary Risk Assessment Institute	Dovile Ezerskyte et al
EPI_ISL_1384752	Vilnius University Hospital Santaros Klinikos, Center of Laboratory Medicine	National Food and Veterinary Risk Assessment Institute	Dovile Ezerskyte et al
EPI_ISL_1384753	Vilnius University Hospital Santaros Klinikos, Center of Laboratory Medicine	National Food and Veterinary Risk Assessment Institute	Dovile Ezerskyte et al
EPI_ISL_1384754	Vilnius University Hospital Santaros Klinikos, Center of Laboratory Medicine	National Food and Veterinary Risk Assessment Institute	Dovile Ezerskyte et al
EPI_ISL_1384755	Vilnius University Hospital Santaros Klinikos, Center of Laboratory Medicine	National Food and Veterinary Risk Assessment Institute	Dovile Ezerskyte et al
EPI_ISL_1384756	Vilnius University Hospital Santaros Klinikos, Center of Laboratory Medicine	National Food and Veterinary Risk Assessment Institute	Dovile Ezerskyte et al
EPI_ISL_1384757	Vilnius University Hospital Santaros Klinikos, Center of Laboratory Medicine	National Food and Veterinary Risk Assessment Institute	Dovile Ezerskyte et al
EPI_ISL_1384758	Vilnius University Hospital Santaros Klinikos, Center of Laboratory Medicine	National Food and Veterinary Risk Assessment Institute	Dovile Ezerskyte et al
EPI_ISL_1384759	Vilnius University Hospital Santaros Klinikos, Center of Laboratory Medicine	National Food and Veterinary Risk Assessment Institute	Dovile Ezerskyte et al
EPI_ISL_1384760	Vilnius University Hospital Santaros Klinikos, Center of Laboratory Medicine	National Food and Veterinary Risk Assessment Institute	Dovile Ezerskyte et al
EPI_ISL_1384761	Vilnius University Hospital Santaros Klinikos, Center of Laboratory Medicine	National Food and Veterinary Risk Assessment Institute	Dovile Ezerskyte et al
EPI_ISL_1384762	Vilnius University Hospital Santaros Klinikos, Center of Laboratory Medicine	National Food and Veterinary Risk Assessment Institute	Dovile Ezerskyte et al
EPI_ISL_1384763	Vilnius University Hospital Santaros Klinikos, Center of Laboratory Medicine	National Food and Veterinary Risk Assessment Institute	Dovile Ezerskyte et al
EPI_ISL_1384764	Vilnius University Hospital Santaros Klinikos, Center of Laboratory Medicine	National Food and Veterinary Risk Assessment Institute	Dovile Ezerskyte et al
EPI_ISL_1384765	Vilnius University Hospital Santaros Klinikos, Center of Laboratory Medicine	National Food and Veterinary Risk Assessment Institute	Dovile Ezerskyte et al
EPI_ISL_1384766	Vilnius University Hospital Santaros Klinikos, Center of Laboratory Medicine	National Food and Veterinary Risk Assessment Institute	Dovile Ezerskyte et al
EPI_ISL_1384768	Vilnius University Hospital Santaros Klinikos, Center of Laboratory Medicine	National Food and Veterinary Risk Assessment Institute	Dovile Ezerskyte et al
EPI_ISL_1384769	Vilnius University Hospital Santaros Klinikos, Center of Laboratory Medicine	National Food and Veterinary Risk Assessment Institute	Dovile Ezerskyte et al
EPI_ISL_1384770	Vilnius University Hospital Santaros Klinikos, Center of Laboratory Medicine	National Food and Veterinary Risk Assessment Institute	Dovile Ezerskyte et al
EPI_ISL_1384771	Vilnius University Hospital Santaros Klinikos, Center of Laboratory Medicine	National Food and Veterinary Risk Assessment Institute	Dovile Ezerskyte et al
EPI_ISL_1384772	Vilnius University Hospital Santaros Klinikos, Center of Laboratory Medicine	National Food and Veterinary Risk Assessment Institute	Dovile Ezerskyte et al
EPI_ISL_1384773	Vilnius University Hospital Santaros Klinikos, Center of Laboratory Medicine	National Food and Veterinary Risk Assessment Institute	Dovile Ezerskyte et al
EPI_ISL_1384774	Vilnius University Hospital Santaros Klinikos, Center of Laboratory Medicine	SYNLAB Lietuva UAB	Dovile Ezerskyte et al
EPI_ISL_1384775	Vilnius University Hospital Santaros Klinikos, Center of Laboratory Medicine	SYNLAB Lietuva UAB	Dovile Ezerskyte et al
EPI_ISL_1384778	Vilnius University Hospital Santaros Klinikos, Center of Laboratory Medicine	SYNLAB Lietuva UAB	Dovile Ezerskyte et al
EPI_ISL_1384779	Vilnius University Hospital Santaros Klinikos, Center of Laboratory Medicine	SYNLAB Lietuva UAB	Dovile Ezerskyte et al
EPI_ISL_1384780	Vilnius University Hospital Santaros Klinikos, Center of Laboratory Medicine	SYNLAB Lietuva UAB	Dovile Ezerskyte et al
EPI_ISL_1384781	Vilnius University Hospital Santaros Klinikos, Center of Laboratory Medicine	SYNLAB Lietuva UAB	Dovile Ezerskyte et al
EPI_ISL_1384782	Vilnius University Hospital Santaros Klinikos, Center of Laboratory Medicine	SYNLAB Lietuva UAB	Dovile Ezerskyte et al
EPI_ISL_1384784	Vilnius University Hospital Santaros Klinikos, Center of Laboratory Medicine	SYNLAB Lietuva UAB	Dovile Ezerskyte et al
EPI_ISL_1384785	Vilnius University Hospital Santaros Klinikos, Center of Laboratory Medicine	SYNLAB Lietuva UAB	Dovile Ezerskyte et al
EPI_ISL_1384786	Vilnius University Hospital Santaros Klinikos, Center of Laboratory Medicine	SYNLAB Lietuva UAB	Dovile Ezerskyte et al
EPI_ISL_1384788	Vilnius University Hospital Santaros Klinikos, Center of Laboratory Medicine	SYNLAB Lietuva UAB	Dovile Ezerskyte et al
EPI_ISL_1384790	Vilnius University Hospital Santaros Klinikos, Center of Laboratory Medicine	SYNLAB Lietuva UAB	Dovile Ezerskyte et al
EPI_ISL_1384791	Vilnius University Hospital Santaros Klinikos, Center of Laboratory Medicine	SYNLAB Lietuva UAB	Dovile Ezerskyte et al
EPI_ISL_1384792	Vilnius University Hospital Santaros Klinikos, Center of Laboratory Medicine	SYNLAB Lietuva UAB	Dovile Ezerskyte et al
EPI_ISL_1384793	Vilnius University Hospital Santaros Klinikos, Center of Laboratory Medicine	SYNLAB Lietuva UAB	Dovile Ezerskyte et al
EPI_ISL_1384794	Vilnius University Hospital Santaros Klinikos, Center of Laboratory Medicine	SYNLAB Lietuva UAB	Dovile Ezerskyte et al
EPI_ISL_1384795	Vilnius University Hospital Santaros Klinikos, Center of Laboratory Medicine	SYNLAB Lietuva UAB	Dovile Ezerskyte et al
EPI_ISL_1384796	Vilnius University Hospital Santaros Klinikos, Center of Laboratory Medicine	SYNLAB Lietuva UAB	Dovile Ezerskyte et al
EPI_ISL_1384797	Vilnius University Hospital Santaros Klinikos, Center of Laboratory Medicine	SYNLAB Lietuva UAB	Dovile Ezerskyte et al
EPI_ISL_1384798	Vilnius University Hospital Santaros Klinikos, Center of Laboratory Medicine	SYNLAB Lietuva UAB	Dovile Ezerskyte et al
EPI_ISL_1384801	Vilnius University Hospital Santaros Klinikos, Center of Laboratory Medicine	SYNLAB Lietuva UAB	Dovile Ezerskyte et al
EPI_ISL_1384809	Vilnius University Hospital Santaros Klinikos, Center of Laboratory Medicine	Republican Panevezys Hospital	Dovile Ezerskyte et al
EPI_ISL_1384811	PathWest Laboratory Medicine WA Microbial Surveillance Unit	PathWest Laboratory Medicine WA	PathWest Laboratory Medicine WA Microbial Surveillance Unit et al
EPI_ISL_1384812	PathWest Laboratory Medicine WA Microbial Surveillance Unit	PathWest Laboratory Medicine WA	PathWest Laboratory Medicine WA Microbial Surveillance Unit et al
EPI_ISL_1384814	National Centre For Cell Science – INSACOG	National Centre For Cell Science	Dhiraj Paul et al
EPI_ISL_1384815	National Centre For Cell Science – INSACOG	National Centre For Cell Science	Dhiraj Paul et al
EPI_ISL_1384818	National Centre For Cell Science	National Centre For Cell Science	Dhiraj Paul et al
EPI_ISL_1384821	National Centre For Cell Science – INSACOG	National Centre For Cell Science	Dhiraj Paul et al
EPI_ISL_1384825	National Centre For Cell Science – INSACOG	National Centre For Cell Science	Dhiraj Paul et al
EPI_ISL_1384826	National Centre For Cell Science – INSACOG	National Centre For Cell Science	Dhiraj Paul et al
EPI_ISL_1384829	National Centre For Cell Science – INSACOG	National Centre For Cell Science	Dhiraj Paul et al
EPI_ISL_1384830	National Centre For Cell Science – INSACOG	National Centre For Cell Science	Dhiraj Paul et al
EPI_ISL_1384831	National Centre For Cell Science – INSACOG	National Centre For Cell Science	Dhiraj Paul et al
EPI_ISL_1384832	National Centre For Cell Science – INSACOG	National Centre For Cell Science	Dhiraj Paul et al
EPI_ISL_1384833	National Centre For Cell Science – INSACOG	National Centre For Cell Science	Dhiraj Paul et al
EPI_ISL_1384834	National Centre For Cell Science – INSACOG	National Centre For Cell Science	Dhiraj Paul et al
EPI_ISL_1384835	National Centre For Cell Science – INSACOG	National Centre For Cell Science	Dhiraj Paul et al
EPI_ISL_1384836	National Centre For Cell Science – INSACOG	National Centre For Cell Science	Dhiraj Paul et al
EPI_ISL_1384837	National Centre For Cell Science – INSACOG	National Centre For Cell Science	Dhiraj Paul et al
EPI_ISL_1384838	National Centre For Cell Science – INSACOG	National Centre For Cell Science	Dhiraj Paul et al
EPI_ISL_1384839	National Centre For Cell Science – INSACOG	National Centre For Cell Science	Dhiraj Paul et al
EPI_ISL_1384840	National Centre For Cell Science – INSACOG	National Centre For Cell Science	Dhiraj Paul et al
EPI_ISL_1384842	National Centre For Cell Science – INSACOG	National Centre For Cell Science	Dhiraj Paul et al
EPI_ISL_1384843	National Centre For Cell Science – INSACOG	National Centre For Cell Science	Dhiraj Paul et al
EPI_ISL_1384844	National Centre For Cell Science – INSACOG	National Centre For Cell Science	Dhiraj Paul et al
EPI_ISL_1384845	National Centre For Cell Science – INSACOG	National Centre For Cell Science	Dhiraj Paul et al
EPI_ISL_1384846	National Centre For Cell Science – INSACOG	National Centre For Cell Science	Dhiraj Paul et al
EPI_ISL_1384847	National Centre For Cell Science – INSACOG	National Centre For Cell Science	Dhiraj Paul et al
EPI_ISL_1384850	National Centre For Cell Science – INSACOG	National Centre For Cell Science	Dhiraj Paul et al
EPI_ISL_1384851	National Centre For Cell Science – INSACOG	National Centre For Cell Science	Dhiraj Paul et al
EPI_ISL_1384852	National Centre For Cell Science – INSACOG	National Centre For Cell Science	Dhiraj Paul et al
EPI_ISL_1384854	National Centre For Cell Science – INSACOG	National Centre For Cell Science	Dhiraj Paul et al
EPI_ISL_1384855	National Centre For Cell Science – INSACOG	National Centre For Cell Science	Dhiraj Paul et al
EPI_ISL_1384856	National Centre For Cell Science – INSACOG	National Centre For Cell Science	Dhiraj Paul et al
EPI_ISL_1384857	National Centre For Cell Science – INSACOG	National Centre For Cell Science	Dhiraj Paul et al
EPI_ISL_1384858	National Centre For Cell Science – INSACOG	National Centre For Cell Science	Dhiraj Paul et al
EPI_ISL_1384859	National Institute of Virology, Pune	National Centre For Cell Science	Dhiraj Paul et al
EPI_ISL_1384862	National Centre For Cell Science – INSACOG	National Centre For Cell Science	Dhiraj Paul et al
EPI_ISL_1384863	National Institute of Virology, Pune	National Centre For Cell Science	Dhiraj Paul et al
EPI_ISL_1384864	National Centre For Cell Science – INSACOG	National Centre For Cell Science	Dhiraj Paul et al
EPI_ISL_1384865	National Centre For Cell Science – INSACOG	National Centre For Cell Science	Dhiraj Paul et al
EPI_ISL_1384866	National Centre For Cell Science – INSACOG	National Centre For Cell Science	Dhiraj Paul et al
EPI_ISL_1384867	National Centre For Cell Science – INSACOG	National Centre For Cell Science	Dhiraj Paul et al
EPI_ISL_1384868	National Centre For Cell Science – INSACOG	National Centre For Cell Science	Dhiraj Paul et al
EPI_ISL_1384870	National Centre For Cell Science – INSACOG	National Centre For Cell Science	Dhiraj Paul et al
EPI_ISL_1384871	National Centre For Cell Science – INSACOG	National Centre For Cell Science	Dhiraj Paul et al
EPI_ISL_1384872	National Centre For Cell Science – INSACOG	National Centre For Cell Science	Dhiraj Paul et al
EPI_ISL_1384873	National Centre For Cell Science – INSACOG	National Centre For Cell Science	Dhiraj Paul et al
EPI_ISL_1384874	National Centre For Cell Science – INSACOG	National Centre For Cell Science	Dhiraj Paul et al
EPI_ISL_1384875	National Centre For Cell Science – INSACOG	National Centre For Cell Science	Dhiraj Paul et al
EPI_ISL_1384876	National Centre For Cell Science – INSACOG	National Centre For Cell Science	Dhiraj Paul et al
EPI_ISL_1384877	National Centre For Cell Science – INSACOG	National Centre For Cell Science	Dhiraj Paul et al
EPI_ISL_1384878	National Centre For Cell Science – INSACOG	National Centre For Cell Science	Dhiraj Paul et al
EPI_ISL_1384880	National Centre For Cell Science – INSACOG	National Centre For Cell Science	Dhiraj Paul et al
EPI_ISL_1384881	National Centre For Cell Science – INSACOG	National Centre For Cell Science	Dhiraj Paul et al
EPI_ISL_1384882	National Centre For Cell Science – INSACOG	National Centre For Cell Science	Dhiraj Paul et al
EPI_ISL_1384884	National Centre For Cell Science – INSACOG	National Centre For Cell Science	Dhiraj Paul et al
EPI_ISL_1384885	Pandemic Response Lab, R&D	Pandemic Response Lab - NYC	Henry Lee et al
EPI_ISL_1384886	Pandemic Response Lab, R&D	Pandemic Response Lab - NYC	Henry Lee et al
EPI_ISL_1384888	Pandemic Response Lab, R&D	Pandemic Response Lab - NYC	Henry Lee et al
EPI_ISL_1384889	Pandemic Response Lab, R&D	Pandemic Response Lab - NYC	Henry Lee et al
EPI_ISL_1384890	Pandemic Response Lab, R&D	Pandemic Response Lab - NYC	Henry Lee et al
EPI_ISL_1384891	Pandemic Response Lab, R&D	Pandemic Response Lab - NYC	Henry Lee et al
EPI_ISL_1384893	Pandemic Response Lab, R&D	Pandemic Response Lab - NYC	Henry Lee et al
EPI_ISL_1384894	Pandemic Response Lab, R&D	Pandemic Response Lab - NYC	Henry Lee et al
EPI_ISL_1384895	Pandemic Response Lab, R&D	Pandemic Response Lab - NYC	Henry Lee et al
EPI_ISL_1384896	Pandemic Response Lab, R&D	Pandemic Response Lab - NYC	Henry Lee et al
EPI_ISL_1384897	Pandemic Response Lab, R&D	Pandemic Response Lab - NYC	Henry Lee et al
EPI_ISL_1384898	Pandemic Response Lab, R&D	Pandemic Response Lab - NYC	Henry Lee et al
EPI_ISL_1384899	Pandemic Response Lab, R&D	Pandemic Response Lab - NYC	Henry Lee et al
EPI_ISL_1384901	Pandemic Response Lab, R&D	Pandemic Response Lab - NYC	Henry Lee et al
EPI_ISL_1384902	Pandemic Response Lab, R&D	Pandemic Response Lab - NYC	Henry Lee et al
EPI_ISL_1384903	Pandemic Response Lab, R&D	Pandemic Response Lab - NYC	Henry Lee et al
EPI_ISL_1384904	Pandemic Response Lab, R&D	Pandemic Response Lab - NYC	Henry Lee et al
EPI_ISL_1384905	Pandemic Response Lab, R&D	Pandemic Response Lab - NYC	Henry Lee et al
EPI_ISL_1384906	Pandemic Response Lab, R&D	Pandemic Response Lab - NYC	Henry Lee et al
EPI_ISL_1384907	Pandemic Response Lab, R&D	Pandemic Response Lab - NYC	Henry Lee et al
EPI_ISL_1384908	Pandemic Response Lab, R&D	Pandemic Response Lab - NYC	Henry Lee et al
EPI_ISL_1384909	Pandemic Response Lab, R&D	Pandemic Response Lab - NYC	Henry Lee et al
EPI_ISL_1384910	Pandemic Response Lab, R&D	Pandemic Response Lab - NYC	Henry Lee et al
EPI_ISL_1384911	Pandemic Response Lab, R&D	Pandemic Response Lab - NYC	Henry Lee et al
EPI_ISL_1384912	Pandemic Response Lab, R&D	Pandemic Response Lab - NYC	Henry Lee et al
EPI_ISL_1384919	Pandemic Response Lab, R&D	Pandemic Response Lab - NYC	Henry Lee et al
EPI_ISL_1384920	Pandemic Response Lab, R&D	Pandemic Response Lab - NYC	Henry Lee et al
EPI_ISL_1384921	Pandemic Response Lab, R&D	Pandemic Response Lab - NYC	Henry Lee et al
EPI_ISL_1384922	Pandemic Response Lab, R&D	Pandemic Response Lab - NYC	Henry Lee et al
EPI_ISL_1384923	Pandemic Response Lab, R&D	Pandemic Response Lab - NYC	Henry Lee et al
EPI_ISL_1384924	Pandemic Response Lab, R&D	Pandemic Response Lab - NYC	Henry Lee et al
EPI_ISL_1384925	Pandemic Response Lab, R&D	Pandemic Response Lab - NYC	Henry Lee et al
EPI_ISL_1384927	Pandemic Response Lab, R&D	Pandemic Response Lab - NYC	Henry Lee et al
EPI_ISL_1384928	Pandemic Response Lab, R&D	Pandemic Response Lab - NYC	Henry Lee et al
EPI_ISL_1384929	Pandemic Response Lab, R&D	Pandemic Response Lab - NYC	Henry Lee et al
EPI_ISL_1384930	Pandemic Response Lab, R&D	Pandemic Response Lab - NYC	Henry Lee et al
EPI_ISL_1384931	Pandemic Response Lab, R&D	Pandemic Response Lab - NYC	Henry Lee et al
EPI_ISL_1384932	Pandemic Response Lab, R&D	Pandemic Response Lab - NYC	Henry Lee et al
EPI_ISL_1384933	Pandemic Response Lab, R&D	Pandemic Response Lab - NYC	Henry Lee et al
EPI_ISL_1384934	Pandemic Response Lab, R&D	Pandemic Response Lab - NYC	Henry Lee et al
EPI_ISL_1384935	Pandemic Response Lab, R&D	Pandemic Response Lab - NYC	Henry Lee et al
EPI_ISL_1384936	Pandemic Response Lab, R&D	Pandemic Response Lab - NYC	Henry Lee et al
EPI_ISL_1384938	Pandemic Response Lab, R&D	Pandemic Response Lab - NYC	Henry Lee et al
EPI_ISL_1384941	Pandemic Response Lab, R&D	Pandemic Response Lab - NYC	Henry Lee et al
EPI_ISL_1384942	Pandemic Response Lab, R&D	Pandemic Response Lab - NYC	Henry Lee et al
EPI_ISL_1384943	Pandemic Response Lab, R&D	Pandemic Response Lab - NYC	Henry Lee et al
EPI_ISL_1384944	Pandemic Response Lab, R&D	Pandemic Response Lab - NYC	Henry Lee et al
EPI_ISL_1384945	Pandemic Response Lab, R&D	Pandemic Response Lab - NYC	Henry Lee et al
EPI_ISL_1384949	Pandemic Response Lab, R&D	Pandemic Response Lab - NYC	Henry Lee et al
EPI_ISL_1384950	Pandemic Response Lab, R&D	Pandemic Response Lab - NYC	Henry Lee et al
EPI_ISL_1384952	Pandemic Response Lab, R&D	Pandemic Response Lab - NYC	Henry Lee et al
EPI_ISL_1384953	Pandemic Response Lab, R&D	Pandemic Response Lab - NYC	Henry Lee et al
EPI_ISL_1384954	Pandemic Response Lab, R&D	Pandemic Response Lab - NYC	Henry Lee et al
EPI_ISL_1384955	Pandemic Response Lab, R&D	Pandemic Response Lab - NYC	Henry Lee et al
EPI_ISL_1384956	Pandemic Response Lab, R&D	Pandemic Response Lab - NYC	Henry Lee et al
EPI_ISL_1384957	Pandemic Response Lab, R&D	Pandemic Response Lab - NYC	Henry Lee et al
EPI_ISL_1384958	Pandemic Response Lab, R&D	Pandemic Response Lab - NYC	Henry Lee et al
EPI_ISL_1384959	Pandemic Response Lab, R&D	Pandemic Response Lab - NYC	Henry Lee et al
EPI_ISL_1384962	Pandemic Response Lab, R&D	Pandemic Response Lab - NYC	Henry Lee et al
EPI_ISL_1384963	Pandemic Response Lab, R&D	Pandemic Response Lab - NYC	Henry Lee et al
EPI_ISL_1384964	Pandemic Response Lab, R&D	Pandemic Response Lab - NYC	Henry Lee et al
EPI_ISL_1384965	Pandemic Response Lab, R&D	Pandemic Response Lab - NYC	Henry Lee et al
EPI_ISL_1384967	Pandemic Response Lab, R&D	Pandemic Response Lab - NYC	Henry Lee et al
EPI_ISL_1384969	Pandemic Response Lab, R&D	Pandemic Response Lab - NYC	Henry Lee et al
EPI_ISL_1384971	Pandemic Response Lab, R&D	Pandemic Response Lab - NYC	Henry Lee et al
EPI_ISL_1384972	Pandemic Response Lab, R&D	Pandemic Response Lab - NYC	Henry Lee et al
EPI_ISL_1384973	Pandemic Response Lab, R&D	Pandemic Response Lab - NYC	Henry Lee et al
EPI_ISL_1384974	Pandemic Response Lab, R&D	Pandemic Response Lab - NYC	Henry Lee et al
EPI_ISL_1384976	Pandemic Response Lab, R&D	Pandemic Response Lab - NYC	Henry Lee et al
EPI_ISL_1384978	Pandemic Response Lab, R&D	Pandemic Response Lab - NYC	Henry Lee et al
EPI_ISL_1384979	Pandemic Response Lab, R&D	Pandemic Response Lab - NYC	Henry Lee et al
EPI_ISL_1384982	Pandemic Response Lab, R&D	Pandemic Response Lab - NYC	Henry Lee et al
EPI_ISL_1384984	Pandemic Response Lab, R&D	Pandemic Response Lab - NYC	Henry Lee et al
EPI_ISL_1384985	Pandemic Response Lab, R&D	Pandemic Response Lab - NYC	Henry Lee et al
EPI_ISL_1384986	Pandemic Response Lab, R&D	Pandemic Response Lab - NYC	Henry Lee et al
EPI_ISL_1384987	Pandemic Response Lab, R&D	Pandemic Response Lab - NYC	Henry Lee et al
EPI_ISL_1384988	Pandemic Response Lab, R&D	Pandemic Response Lab - NYC	Henry Lee et al
EPI_ISL_1384990	Pandemic Response Lab, R&D	Pandemic Response Lab - NYC	Henry Lee et al
EPI_ISL_1384992	Pandemic Response Lab, R&D	Pandemic Response Lab - NYC	Henry Lee et al
EPI_ISL_1384993	Pandemic Response Lab, R&D	Pandemic Response Lab - NYC	Henry Lee et al
EPI_ISL_1384994	Pandemic Response Lab, R&D	Pandemic Response Lab - NYC	Henry Lee et al
EPI_ISL_1384997	Pandemic Response Lab, R&D	Pandemic Response Lab - NYC	Henry Lee et al
EPI_ISL_1384999	Pandemic Response Lab, R&D	Pandemic Response Lab - NYC	Henry Lee et al
EPI_ISL_1385001	Pandemic Response Lab, R&D	Pandemic Response Lab - NYC	Henry Lee et al
EPI_ISL_1385003	Pandemic Response Lab, R&D	Pandemic Response Lab - NYC	Henry Lee et al
EPI_ISL_1385004	Pandemic Response Lab, R&D	Pandemic Response Lab - NYC	Henry Lee et al
EPI_ISL_1385005	Pandemic Response Lab, R&D	Pandemic Response Lab - NYC	Henry Lee et al
EPI_ISL_1385011	Pandemic Response Lab, R&D	Pandemic Response Lab - NYC	Henry Lee et al
EPI_ISL_1385012	Pandemic Response Lab, R&D	Pandemic Response Lab - NYC	Henry Lee et al
EPI_ISL_1385013	Pandemic Response Lab, R&D	Pandemic Response Lab - NYC	Henry Lee et al
EPI_ISL_1385014	Pandemic Response Lab, R&D	Pandemic Response Lab - NYC	Henry Lee et al
EPI_ISL_1385015	Pandemic Response Lab, R&D	Pandemic Response Lab - NYC	Henry Lee et al
EPI_ISL_1385016	Pandemic Response Lab, R&D	Pandemic Response Lab - NYC	Henry Lee et al
EPI_ISL_1385017	Pandemic Response Lab, R&D	Pandemic Response Lab - NYC	Henry Lee et al
EPI_ISL_1385018	Pandemic Response Lab, R&D	Pandemic Response Lab - NYC	Henry Lee et al
EPI_ISL_1385019	Pandemic Response Lab, R&D	Pandemic Response Lab - NYC	Henry Lee et al
EPI_ISL_1385020	Pandemic Response Lab, R&D	Pandemic Response Lab - NYC	Henry Lee et al
EPI_ISL_1385023	Pandemic Response Lab, R&D	Pandemic Response Lab - NYC	Henry Lee et al
EPI_ISL_1385024	Pandemic Response Lab, R&D	Pandemic Response Lab - NYC	Henry Lee et al
EPI_ISL_1385026	Pandemic Response Lab, R&D	Pandemic Response Lab - NYC	Henry Lee et al
EPI_ISL_1385029	Pandemic Response Lab, R&D	Pandemic Response Lab - NYC	Henry Lee et al
EPI_ISL_1385030	Pandemic Response Lab, R&D	Pandemic Response Lab - NYC	Henry Lee et al
EPI_ISL_1385031	Pandemic Response Lab, R&D	Pandemic Response Lab - NYC	Henry Lee et al
EPI_ISL_1385034	Pandemic Response Lab, R&D	Pandemic Response Lab - NYC	Henry Lee et al
EPI_ISL_1385038	Pandemic Response Lab, R&D	Pandemic Response Lab - NYC	Henry Lee et al
EPI_ISL_1385039	Pandemic Response Lab, R&D	Pandemic Response Lab - NYC	Henry Lee et al
EPI_ISL_1385040	Pandemic Response Lab, R&D	Pandemic Response Lab - NYC	Henry Lee et al
EPI_ISL_1385044	Pandemic Response Lab, R&D	Pandemic Response Lab - NYC	Henry Lee et al
EPI_ISL_1385045	Pandemic Response Lab, R&D	Pandemic Response Lab - NYC	Henry Lee et al
EPI_ISL_1385046	Pandemic Response Lab, R&D	Pandemic Response Lab - NYC	Henry Lee et al
EPI_ISL_1385047	Pandemic Response Lab, R&D	Pandemic Response Lab - NYC	Henry Lee et al
EPI_ISL_1385048	Pandemic Response Lab, R&D	Pandemic Response Lab - NYC	Henry Lee et al
EPI_ISL_1385049	Pandemic Response Lab, R&D	Pandemic Response Lab - NYC	Henry Lee et al
EPI_ISL_1385050	Pandemic Response Lab, R&D	Pandemic Response Lab - NYC	Henry Lee et al
EPI_ISL_1385051	Pandemic Response Lab, R&D	Pandemic Response Lab - NYC	Henry Lee et al
EPI_ISL_1385052	Pandemic Response Lab, R&D	Pandemic Response Lab - NYC	Henry Lee et al
EPI_ISL_1385053	Pandemic Response Lab, R&D	Pandemic Response Lab - NYC	Henry Lee et al
EPI_ISL_1385054	Pandemic Response Lab, R&D	Pandemic Response Lab - NYC	Henry Lee et al
EPI_ISL_1385058	Pandemic Response Lab, R&D	Pandemic Response Lab - NYC	Henry Lee et al
EPI_ISL_1385059	Pandemic Response Lab, R&D	Pandemic Response Lab - NYC	Henry Lee et al
EPI_ISL_1385060	Pandemic Response Lab, R&D	Pandemic Response Lab - NYC	Henry Lee et al
EPI_ISL_1385062	Pandemic Response Lab, R&D	Pandemic Response Lab - NYC	Henry Lee et al
EPI_ISL_1385064	Pandemic Response Lab, R&D	Pandemic Response Lab - NYC	Henry Lee et al
EPI_ISL_1385065	Pandemic Response Lab, R&D	Pandemic Response Lab - NYC	Henry Lee et al
EPI_ISL_1385068	Pandemic Response Lab, R&D	Pandemic Response Lab - NYC	Henry Lee et al
EPI_ISL_1385069	Pandemic Response Lab, R&D	Pandemic Response Lab - NYC	Henry Lee et al
EPI_ISL_1385070	Pandemic Response Lab, R&D	Pandemic Response Lab - NYC	Henry Lee et al
EPI_ISL_1385071	Pandemic Response Lab, R&D	Pandemic Response Lab - NYC	Henry Lee et al
EPI_ISL_1385072	Pandemic Response Lab, R&D	Pandemic Response Lab - NYC	Henry Lee et al
EPI_ISL_1385074	Pandemic Response Lab, R&D	Pandemic Response Lab - NYC	Henry Lee et al
EPI_ISL_1385076	Pandemic Response Lab, R&D	Pandemic Response Lab - NYC	Henry Lee et al
EPI_ISL_1385078	Pandemic Response Lab, R&D	Pandemic Response Lab - NYC	Henry Lee et al
EPI_ISL_1385079	Pandemic Response Lab, R&D	Pandemic Response Lab - NYC	Henry Lee et al
EPI_ISL_1385081	Pandemic Response Lab, R&D	Pandemic Response Lab - NYC	Henry Lee et al
EPI_ISL_1385084	Pandemic Response Lab, R&D	Pandemic Response Lab - NYC	Henry Lee et al
EPI_ISL_1385085	Pandemic Response Lab, R&D	Pandemic Response Lab - NYC	Henry Lee et al
EPI_ISL_1385086	Pandemic Response Lab, R&D	Pandemic Response Lab - NYC	Henry Lee et al
EPI_ISL_1385087	Pandemic Response Lab, R&D	Pandemic Response Lab - NYC	Henry Lee et al
EPI_ISL_1385089	Pandemic Response Lab, R&D	Pandemic Response Lab - NYC	Henry Lee et al
EPI_ISL_1385090	Pandemic Response Lab, R&D	Pandemic Response Lab - NYC	Henry Lee et al
EPI_ISL_1385091	Pandemic Response Lab, R&D	Pandemic Response Lab - NYC	Henry Lee et al
EPI_ISL_1385093	Pandemic Response Lab, R&D	Pandemic Response Lab - NYC	Henry Lee et al
EPI_ISL_1385096	Pandemic Response Lab, R&D	Pandemic Response Lab - NYC	Henry Lee et al
EPI_ISL_1385097	Pandemic Response Lab, R&D	Pandemic Response Lab - NYC	Henry Lee et al
EPI_ISL_1385098	Pandemic Response Lab, R&D	Pandemic Response Lab - NYC	Henry Lee et al
EPI_ISL_1385099	Pandemic Response Lab, R&D	Pandemic Response Lab - NYC	Henry Lee et al
EPI_ISL_1385100	Pandemic Response Lab, R&D	Pandemic Response Lab - NYC	Henry Lee et al
EPI_ISL_1385101	Pandemic Response Lab, R&D	Pandemic Response Lab - NYC	Henry Lee et al
EPI_ISL_1385102	Pandemic Response Lab, R&D	Pandemic Response Lab - NYC	Henry Lee et al
EPI_ISL_1385105	Pandemic Response Lab, R&D	Pandemic Response Lab - NYC	Henry Lee et al
EPI_ISL_1385106	Pandemic Response Lab, R&D	Pandemic Response Lab - NYC	Henry Lee et al
EPI_ISL_1385110	Pandemic Response Lab, R&D	Pandemic Response Lab - NYC	Henry Lee et al
EPI_ISL_1385113	Pandemic Response Lab, R&D	Pandemic Response Lab - NYC	Henry Lee et al
EPI_ISL_1385114	Pandemic Response Lab, R&D	Pandemic Response Lab - NYC	Henry Lee et al
EPI_ISL_1385115	Pandemic Response Lab, R&D	Pandemic Response Lab - NYC	Henry Lee et al
EPI_ISL_1385117	Pandemic Response Lab, R&D	Pandemic Response Lab - NYC	Henry Lee et al
EPI_ISL_1385124	Pandemic Response Lab, R&D	Pandemic Response Lab - NYC	Henry Lee et al
EPI_ISL_1385125	Pandemic Response Lab, R&D	Pandemic Response Lab - NYC	Henry Lee et al
EPI_ISL_1385126	Pandemic Response Lab, R&D	Pandemic Response Lab - NYC	Henry Lee et al
EPI_ISL_1385127	Pandemic Response Lab, R&D	Pandemic Response Lab - NYC	Henry Lee et al
EPI_ISL_1385129	Pandemic Response Lab, R&D	Pandemic Response Lab - NYC	Henry Lee et al
EPI_ISL_1385130	Pandemic Response Lab, R&D	Pandemic Response Lab - NYC	Henry Lee et al
EPI_ISL_1385131	Pandemic Response Lab, R&D	Pandemic Response Lab - NYC	Henry Lee et al
EPI_ISL_1385132	Pandemic Response Lab, R&D	Pandemic Response Lab - NYC	Henry Lee et al
EPI_ISL_1385135	Pandemic Response Lab, R&D	Pandemic Response Lab - NYC	Henry Lee et al
EPI_ISL_1385137	Pandemic Response Lab, R&D	Pandemic Response Lab - NYC	Henry Lee et al
EPI_ISL_1385138	Pandemic Response Lab, R&D	Pandemic Response Lab - NYC	Henry Lee et al
EPI_ISL_1385140	Pandemic Response Lab, R&D	Pandemic Response Lab - NYC	Henry Lee et al
EPI_ISL_1385142	Pandemic Response Lab, R&D	Pandemic Response Lab - NYC	Henry Lee et al
EPI_ISL_1385143	Pandemic Response Lab, R&D	Pandemic Response Lab - NYC	Henry Lee et al
EPI_ISL_1385144	Pandemic Response Lab, R&D	Pandemic Response Lab - NYC	Henry Lee et al
EPI_ISL_1385145	Pandemic Response Lab, R&D	Pandemic Response Lab - NYC	Henry Lee et al
EPI_ISL_1385147	Pandemic Response Lab, R&D	Pandemic Response Lab - NYC	Henry Lee et al
EPI_ISL_1385148	Pandemic Response Lab, R&D	Pandemic Response Lab - NYC	Henry Lee et al
EPI_ISL_1385149	Pandemic Response Lab, R&D	Pandemic Response Lab - NYC	Henry Lee et al
EPI_ISL_1385150	Pandemic Response Lab, R&D	Pandemic Response Lab - NYC	Henry Lee et al
EPI_ISL_1385151	Pandemic Response Lab, R&D	Pandemic Response Lab - NYC	Henry Lee et al
EPI_ISL_1385152	Pandemic Response Lab, R&D	Pandemic Response Lab - NYC	Henry Lee et al
EPI_ISL_1385153	Pandemic Response Lab, R&D	Pandemic Response Lab - NYC	Henry Lee et al
EPI_ISL_1385154	Pandemic Response Lab, R&D	Pandemic Response Lab - NYC	Henry Lee et al
EPI_ISL_1385155	Pandemic Response Lab, R&D	Pandemic Response Lab - NYC	Henry Lee et al
EPI_ISL_1385156	Pandemic Response Lab, R&D	Pandemic Response Lab - NYC	Henry Lee et al
EPI_ISL_1385158	Pandemic Response Lab, R&D	Pandemic Response Lab - NYC	Henry Lee et al
EPI_ISL_1385159	Pandemic Response Lab, R&D	Pandemic Response Lab - NYC	Henry Lee et al
EPI_ISL_1385160	Pandemic Response Lab, R&D	Pandemic Response Lab - NYC	Henry Lee et al
EPI_ISL_1385161	Pandemic Response Lab, R&D	Pandemic Response Lab - NYC	Henry Lee et al
EPI_ISL_1385163	Pandemic Response Lab, R&D	Pandemic Response Lab - NYC	Henry Lee et al
EPI_ISL_1385165	Pandemic Response Lab, R&D	Pandemic Response Lab - NYC	Henry Lee et al
EPI_ISL_1385166	Pandemic Response Lab, R&D	Pandemic Response Lab - NYC	Henry Lee et al
EPI_ISL_1385168	Pandemic Response Lab, R&D	Pandemic Response Lab - NYC	Henry Lee et al
EPI_ISL_1385170	Pandemic Response Lab, R&D	Pandemic Response Lab - NYC	Henry Lee et al
EPI_ISL_1385172	Pandemic Response Lab, R&D	Pandemic Response Lab - NYC	Henry Lee et al
EPI_ISL_1385173	Pandemic Response Lab, R&D	Pandemic Response Lab - NYC	Henry Lee et al
EPI_ISL_1385175	Pandemic Response Lab, R&D	Pandemic Response Lab - NYC	Henry Lee et al
EPI_ISL_1385176	Pandemic Response Lab, R&D	Pandemic Response Lab - NYC	Henry Lee et al
EPI_ISL_1385178	Pandemic Response Lab, R&D	Pandemic Response Lab - NYC	Henry Lee et al
EPI_ISL_1385180	Pandemic Response Lab, R&D	Pandemic Response Lab - NYC	Henry Lee et al
EPI_ISL_1385181	Pandemic Response Lab, R&D	Pandemic Response Lab - NYC	Henry Lee et al
EPI_ISL_1385182	Pandemic Response Lab, R&D	Pandemic Response Lab - NYC	Henry Lee et al
EPI_ISL_1385184	Pandemic Response Lab, R&D	Pandemic Response Lab - NYC	Henry Lee et al
EPI_ISL_1385187	Pandemic Response Lab, R&D	Pandemic Response Lab - NYC	Henry Lee et al
EPI_ISL_1385188	Pandemic Response Lab, R&D	Pandemic Response Lab - NYC	Henry Lee et al
EPI_ISL_1385189	Pandemic Response Lab, R&D	Pandemic Response Lab - NYC	Henry Lee et al
EPI_ISL_1385190	Pandemic Response Lab, R&D	Pandemic Response Lab - NYC	Henry Lee et al
EPI_ISL_1385191	Pandemic Response Lab, R&D	Pandemic Response Lab - NYC	Henry Lee et al
EPI_ISL_1385192	Pandemic Response Lab, R&D	Pandemic Response Lab - NYC	Henry Lee et al
EPI_ISL_1385193	Pandemic Response Lab, R&D	Pandemic Response Lab - NYC	Henry Lee et al
EPI_ISL_1385194	Pandemic Response Lab, R&D	Pandemic Response Lab - NYC	Henry Lee et al
EPI_ISL_1385195	Pandemic Response Lab, R&D	Pandemic Response Lab - NYC	Henry Lee et al
EPI_ISL_1385197	Pandemic Response Lab, R&D	Pandemic Response Lab - NYC	Henry Lee et al
EPI_ISL_1385198	Pandemic Response Lab, R&D	Pandemic Response Lab - NYC	Henry Lee et al
EPI_ISL_1385199	Pandemic Response Lab, R&D	Pandemic Response Lab - NYC	Henry Lee et al
EPI_ISL_1385200	Pandemic Response Lab, R&D	Pandemic Response Lab - NYC	Henry Lee et al
EPI_ISL_1385201	Pandemic Response Lab, R&D	Pandemic Response Lab - NYC	Henry Lee et al
EPI_ISL_1385202	Pandemic Response Lab, R&D	Pandemic Response Lab - NYC	Henry Lee et al
EPI_ISL_1385204	Pandemic Response Lab, R&D	Pandemic Response Lab - NYC	Henry Lee et al
EPI_ISL_1385205	Pandemic Response Lab, R&D	Pandemic Response Lab - NYC	Henry Lee et al
EPI_ISL_1385206	Pandemic Response Lab, R&D	Pandemic Response Lab - NYC	Henry Lee et al
EPI_ISL_1385207	Pandemic Response Lab, R&D	Pandemic Response Lab - NYC	Henry Lee et al
EPI_ISL_1385209	Pandemic Response Lab, R&D	Pandemic Response Lab - NYC	Henry Lee et al
EPI_ISL_1385210	Pandemic Response Lab, R&D	Pandemic Response Lab - NYC	Henry Lee et al
EPI_ISL_1385211	Pandemic Response Lab, R&D	Pandemic Response Lab - NYC	Henry Lee et al
EPI_ISL_1385212	Pandemic Response Lab, R&D	Pandemic Response Lab - NYC	Henry Lee et al
EPI_ISL_1385213	Pandemic Response Lab, R&D	Pandemic Response Lab - NYC	Henry Lee et al
EPI_ISL_1385216	Pandemic Response Lab, R&D	Pandemic Response Lab - NYC	Henry Lee et al
EPI_ISL_1385217	Pandemic Response Lab, R&D	Pandemic Response Lab - NYC	Henry Lee et al
EPI_ISL_1385218	Pandemic Response Lab, R&D	Pandemic Response Lab - NYC	Henry Lee et al
EPI_ISL_1385219	Pandemic Response Lab, R&D	Pandemic Response Lab - NYC	Henry Lee et al
EPI_ISL_1385220	Pandemic Response Lab, R&D	Pandemic Response Lab - NYC	Henry Lee et al
EPI_ISL_1385222	Pandemic Response Lab, R&D	Pandemic Response Lab - NYC	Henry Lee et al
EPI_ISL_1385223	Pandemic Response Lab, R&D	Pandemic Response Lab - NYC	Henry Lee et al
EPI_ISL_1385225	Pandemic Response Lab, R&D	Pandemic Response Lab - NYC	Henry Lee et al
EPI_ISL_1385226	Pandemic Response Lab, R&D	Pandemic Response Lab - NYC	Henry Lee et al
EPI_ISL_1385228	Pandemic Response Lab, R&D	Pandemic Response Lab - NYC	Henry Lee et al
EPI_ISL_1385229	Pandemic Response Lab, R&D	Pandemic Response Lab - NYC	Henry Lee et al
EPI_ISL_1385230	Pandemic Response Lab, R&D	Pandemic Response Lab - NYC	Henry Lee et al
EPI_ISL_1385234	Pandemic Response Lab, R&D	Pandemic Response Lab - NYC	Henry Lee et al
EPI_ISL_1385235	Pandemic Response Lab, R&D	Pandemic Response Lab - NYC	Henry Lee et al
EPI_ISL_1385237	Pandemic Response Lab, R&D	Pandemic Response Lab - NYC	Henry Lee et al
EPI_ISL_1385238	Pandemic Response Lab, R&D	Pandemic Response Lab - NYC	Henry Lee et al
EPI_ISL_1385239	Pandemic Response Lab, R&D	Pandemic Response Lab - NYC	Henry Lee et al
EPI_ISL_1385240	Pandemic Response Lab, R&D	Pandemic Response Lab - NYC	Henry Lee et al
EPI_ISL_1385241	Pandemic Response Lab, R&D	Pandemic Response Lab - NYC	Henry Lee et al
EPI_ISL_1385243	Pandemic Response Lab, R&D	Pandemic Response Lab - NYC	Henry Lee et al
EPI_ISL_1385244	Pandemic Response Lab, R&D	Pandemic Response Lab - NYC	Henry Lee et al
EPI_ISL_1385249	Pandemic Response Lab, R&D	Pandemic Response Lab - NYC	Henry Lee et al
EPI_ISL_1385250	Pandemic Response Lab, R&D	Pandemic Response Lab - NYC	Henry Lee et al
EPI_ISL_1385251	Pandemic Response Lab, R&D	Pandemic Response Lab - NYC	Henry Lee et al
EPI_ISL_1385252	Pandemic Response Lab, R&D	Pandemic Response Lab - NYC	Henry Lee et al
EPI_ISL_1385253	Pandemic Response Lab, R&D	Pandemic Response Lab - NYC	Henry Lee et al
EPI_ISL_1385254	Pandemic Response Lab, R&D	Pandemic Response Lab - NYC	Henry Lee et al
EPI_ISL_1385255	Pandemic Response Lab, R&D	Pandemic Response Lab - NYC	Henry Lee et al
EPI_ISL_1385256	Pandemic Response Lab, R&D	Pandemic Response Lab - NYC	Henry Lee et al
EPI_ISL_1385257	Pandemic Response Lab, R&D	Pandemic Response Lab - NYC	Henry Lee et al
EPI_ISL_1385259	Pandemic Response Lab, R&D	Pandemic Response Lab - NYC	Henry Lee et al
EPI_ISL_1385260	Pandemic Response Lab, R&D	Pandemic Response Lab - NYC	Henry Lee et al
EPI_ISL_1385262	Pandemic Response Lab, R&D	Pandemic Response Lab - NYC	Henry Lee et al
EPI_ISL_1385263	Pandemic Response Lab, R&D	Pandemic Response Lab - NYC	Henry Lee et al
EPI_ISL_1385266	Pandemic Response Lab, R&D	Pandemic Response Lab - NYC	Henry Lee et al
EPI_ISL_1385267	Pandemic Response Lab, R&D	Pandemic Response Lab - NYC	Henry Lee et al
EPI_ISL_1385268	Pandemic Response Lab, R&D	Pandemic Response Lab - NYC	Henry Lee et al
EPI_ISL_1385269	Pandemic Response Lab, R&D	Pandemic Response Lab - NYC	Henry Lee et al
EPI_ISL_1385270	Pandemic Response Lab, R&D	Pandemic Response Lab - NYC	Henry Lee et al
EPI_ISL_1385271	Pandemic Response Lab, R&D	Pandemic Response Lab - NYC	Henry Lee et al
EPI_ISL_1385275	Pandemic Response Lab, R&D	Pandemic Response Lab - NYC	Henry Lee et al
EPI_ISL_1385278	Pandemic Response Lab, R&D	Pandemic Response Lab - NYC	Henry Lee et al
EPI_ISL_1385281	Pandemic Response Lab, R&D	Pandemic Response Lab - NYC	Henry Lee et al
EPI_ISL_1385282	Pandemic Response Lab, R&D	Pandemic Response Lab - NYC	Henry Lee et al
EPI_ISL_1385283	Pandemic Response Lab, R&D	Pandemic Response Lab - NYC	Henry Lee et al
EPI_ISL_1385285	Pandemic Response Lab, R&D	Pandemic Response Lab - NYC	Henry Lee et al
EPI_ISL_1385286	Pandemic Response Lab, R&D	Pandemic Response Lab - NYC	Henry Lee et al
EPI_ISL_1385287	Pandemic Response Lab, R&D	Pandemic Response Lab - NYC	Henry Lee et al
EPI_ISL_1385289	Pandemic Response Lab, R&D	Pandemic Response Lab - NYC	Henry Lee et al
EPI_ISL_1385290	Pandemic Response Lab, R&D	Pandemic Response Lab - NYC	Henry Lee et al
EPI_ISL_1385293	Pandemic Response Lab, R&D	Pandemic Response Lab - NYC	Henry Lee et al
EPI_ISL_1385294	Pandemic Response Lab, R&D	Pandemic Response Lab - NYC	Henry Lee et al
EPI_ISL_1385295	Pandemic Response Lab, R&D	Pandemic Response Lab - NYC	Henry Lee et al
EPI_ISL_1385300	Pandemic Response Lab, R&D	Pandemic Response Lab - NYC	Henry Lee et al
EPI_ISL_1385301	Pandemic Response Lab, R&D	Pandemic Response Lab - NYC	Henry Lee et al
EPI_ISL_1385303	Pandemic Response Lab, R&D	Pandemic Response Lab - NYC	Henry Lee et al
EPI_ISL_1385305	Pandemic Response Lab, R&D	Pandemic Response Lab - NYC	Henry Lee et al
EPI_ISL_1385306	Pandemic Response Lab, R&D	Pandemic Response Lab - NYC	Henry Lee et al
EPI_ISL_1385307	Pandemic Response Lab, R&D	Pandemic Response Lab - NYC	Henry Lee et al
EPI_ISL_1385308	Pandemic Response Lab, R&D	Pandemic Response Lab - NYC	Henry Lee et al
EPI_ISL_1385310	Pandemic Response Lab, R&D	Pandemic Response Lab - NYC	Henry Lee et al
EPI_ISL_1385311	Pandemic Response Lab, R&D	Pandemic Response Lab - NYC	Henry Lee et al
EPI_ISL_1385312	Pandemic Response Lab, R&D	Pandemic Response Lab - NYC	Henry Lee et al
EPI_ISL_1385313	Pandemic Response Lab, R&D	Pandemic Response Lab - NYC	Henry Lee et al
EPI_ISL_1385315	Pandemic Response Lab, R&D	Pandemic Response Lab - NYC	Henry Lee et al
EPI_ISL_1385317	Pandemic Response Lab, R&D	Pandemic Response Lab - NYC	Henry Lee et al
EPI_ISL_1385318	Pandemic Response Lab, R&D	Pandemic Response Lab - NYC	Henry Lee et al
EPI_ISL_1385319	Pandemic Response Lab, R&D	Pandemic Response Lab - NYC	Henry Lee et al
EPI_ISL_1385320	Pandemic Response Lab, R&D	Pandemic Response Lab - NYC	Henry Lee et al
EPI_ISL_1385321	Pandemic Response Lab, R&D	Pandemic Response Lab - NYC	Henry Lee et al
EPI_ISL_1385323	Pandemic Response Lab, R&D	Pandemic Response Lab - NYC	Henry Lee et al
EPI_ISL_1385325	Pandemic Response Lab, R&D	Pandemic Response Lab - NYC	Henry Lee et al
EPI_ISL_1385326	Pandemic Response Lab, R&D	Pandemic Response Lab - NYC	Henry Lee et al
EPI_ISL_1385327	Pandemic Response Lab, R&D	Pandemic Response Lab - NYC	Henry Lee et al
EPI_ISL_1385330	Pandemic Response Lab, R&D	Pandemic Response Lab - NYC	Henry Lee et al
EPI_ISL_1385331	Pandemic Response Lab, R&D	Pandemic Response Lab - NYC	Henry Lee et al
EPI_ISL_1385332	Pandemic Response Lab, R&D	Pandemic Response Lab - NYC	Henry Lee et al
EPI_ISL_1385333	Pandemic Response Lab, R&D	Pandemic Response Lab - NYC	Henry Lee et al
EPI_ISL_1385335	Pandemic Response Lab, R&D	Pandemic Response Lab - NYC	Henry Lee et al
EPI_ISL_1385336	Pandemic Response Lab, R&D	Pandemic Response Lab - NYC	Henry Lee et al
EPI_ISL_1385338	Pandemic Response Lab, R&D	Pandemic Response Lab - NYC	Henry Lee et al
EPI_ISL_1385339	Pandemic Response Lab, R&D	Pandemic Response Lab - NYC	Henry Lee et al
EPI_ISL_1385340	Pandemic Response Lab, R&D	Pandemic Response Lab - NYC	Henry Lee et al
EPI_ISL_1385342	Pandemic Response Lab, R&D	Pandemic Response Lab - NYC	Henry Lee et al
EPI_ISL_1385345	Pandemic Response Lab, R&D	Pandemic Response Lab - NYC	Henry Lee et al
EPI_ISL_1385346	Pandemic Response Lab, R&D	Pandemic Response Lab - NYC	Henry Lee et al
EPI_ISL_1385347	Pandemic Response Lab, R&D	Pandemic Response Lab - NYC	Henry Lee et al
EPI_ISL_1385348	Pandemic Response Lab, R&D	Pandemic Response Lab - NYC	Henry Lee et al
EPI_ISL_1385353	Pandemic Response Lab, R&D	Pandemic Response Lab - NYC	Henry Lee et al
EPI_ISL_1385354	Pandemic Response Lab, R&D	Pandemic Response Lab - NYC	Henry Lee et al
EPI_ISL_1385355	Pandemic Response Lab, R&D	Pandemic Response Lab - NYC	Henry Lee et al
EPI_ISL_1385356	Pandemic Response Lab, R&D	Pandemic Response Lab - NYC	Henry Lee et al
EPI_ISL_1385357	Pandemic Response Lab, R&D	Pandemic Response Lab - NYC	Henry Lee et al
EPI_ISL_1385358	Pandemic Response Lab, R&D	Pandemic Response Lab - NYC	Henry Lee et al
EPI_ISL_1385359	Pandemic Response Lab, R&D	Pandemic Response Lab - NYC	Henry Lee et al
EPI_ISL_1385360	Pandemic Response Lab, R&D	Pandemic Response Lab - NYC	Henry Lee et al
EPI_ISL_1385361	Pandemic Response Lab, R&D	Pandemic Response Lab - NYC	Henry Lee et al
EPI_ISL_1385363	Pandemic Response Lab, R&D	Pandemic Response Lab - NYC	Henry Lee et al
EPI_ISL_1385364	Pandemic Response Lab, R&D	Pandemic Response Lab - NYC	Henry Lee et al
EPI_ISL_1385365	Pandemic Response Lab, R&D	Pandemic Response Lab - NYC	Henry Lee et al
EPI_ISL_1385368	Pandemic Response Lab, R&D	Pandemic Response Lab - NYC	Henry Lee et al
EPI_ISL_1385370	Pandemic Response Lab, R&D	Pandemic Response Lab - NYC	Henry Lee et al
EPI_ISL_1385374	Pandemic Response Lab, R&D	Pandemic Response Lab - NYC	Henry Lee et al
EPI_ISL_1385375	Pandemic Response Lab, R&D	Pandemic Response Lab - NYC	Henry Lee et al
EPI_ISL_1385377	Pandemic Response Lab, R&D	Pandemic Response Lab - NYC	Henry Lee et al
EPI_ISL_1385378	Pandemic Response Lab, R&D	Pandemic Response Lab - NYC	Henry Lee et al
EPI_ISL_1385379	Pandemic Response Lab, R&D	Pandemic Response Lab - NYC	Henry Lee et al
EPI_ISL_1385380	Pandemic Response Lab, R&D	Pandemic Response Lab - NYC	Henry Lee et al
EPI_ISL_1385382	Pandemic Response Lab, R&D	Pandemic Response Lab - NYC	Henry Lee et al
EPI_ISL_1385383	Pandemic Response Lab, R&D	Pandemic Response Lab - NYC	Henry Lee et al
EPI_ISL_1385384	Pandemic Response Lab, R&D	Pandemic Response Lab - NYC	Henry Lee et al
EPI_ISL_1385385	Pandemic Response Lab, R&D	Pandemic Response Lab - NYC	Henry Lee et al
EPI_ISL_1385387	Pandemic Response Lab, R&D	Pandemic Response Lab - NYC	Henry Lee et al
EPI_ISL_1385388	Pandemic Response Lab, R&D	Pandemic Response Lab - NYC	Henry Lee et al
EPI_ISL_1385389	Pandemic Response Lab, R&D	Pandemic Response Lab - NYC	Henry Lee et al
EPI_ISL_1385391	Pandemic Response Lab, R&D	Pandemic Response Lab - NYC	Henry Lee et al
EPI_ISL_1385392	Pandemic Response Lab, R&D	Pandemic Response Lab - NYC	Henry Lee et al
EPI_ISL_1385395	Pandemic Response Lab, R&D	Pandemic Response Lab - NYC	Henry Lee et al
EPI_ISL_1385396	Pandemic Response Lab, R&D	Pandemic Response Lab - NYC	Henry Lee et al
EPI_ISL_1385398	Pandemic Response Lab, R&D	Pandemic Response Lab - NYC	Henry Lee et al
EPI_ISL_1385399	Pandemic Response Lab, R&D	Pandemic Response Lab - NYC	Henry Lee et al
EPI_ISL_1385400	Pandemic Response Lab, R&D	Pandemic Response Lab - NYC	Henry Lee et al
EPI_ISL_1385401	Pandemic Response Lab, R&D	Pandemic Response Lab - NYC	Henry Lee et al
EPI_ISL_1385402	Pandemic Response Lab, R&D	Pandemic Response Lab - NYC	Henry Lee et al
EPI_ISL_1385403	Pandemic Response Lab, R&D	Pandemic Response Lab - NYC	Henry Lee et al
EPI_ISL_1385404	Pandemic Response Lab, R&D	Pandemic Response Lab - NYC	Henry Lee et al
EPI_ISL_1385406	Pandemic Response Lab, R&D	Pandemic Response Lab - NYC	Henry Lee et al
EPI_ISL_1385408	Pandemic Response Lab, R&D	Pandemic Response Lab - NYC	Henry Lee et al
EPI_ISL_1385410	Pandemic Response Lab, R&D	Pandemic Response Lab - NYC	Henry Lee et al
EPI_ISL_1385411	Pandemic Response Lab, R&D	Pandemic Response Lab - NYC	Henry Lee et al
EPI_ISL_1385414	Pandemic Response Lab, R&D	Pandemic Response Lab - NYC	Henry Lee et al
EPI_ISL_1385415	Pandemic Response Lab, R&D	Pandemic Response Lab - NYC	Henry Lee et al
EPI_ISL_1385416	Pandemic Response Lab, R&D	Pandemic Response Lab - NYC	Henry Lee et al
EPI_ISL_1385418	Pandemic Response Lab, R&D	Pandemic Response Lab - NYC	Henry Lee et al
EPI_ISL_1385419	Pandemic Response Lab, R&D	Pandemic Response Lab - NYC	Henry Lee et al
EPI_ISL_1385420	Pandemic Response Lab, R&D	Pandemic Response Lab - NYC	Henry Lee et al
EPI_ISL_1385421	Pandemic Response Lab, R&D	Pandemic Response Lab - NYC	Henry Lee et al
EPI_ISL_1385422	Pandemic Response Lab, R&D	Pandemic Response Lab - NYC	Henry Lee et al
EPI_ISL_1385423	Pandemic Response Lab, R&D	Pandemic Response Lab - NYC	Henry Lee et al
EPI_ISL_1385424	Pandemic Response Lab, R&D	Pandemic Response Lab - NYC	Henry Lee et al
EPI_ISL_1385428	Pandemic Response Lab, R&D	Pandemic Response Lab - NYC	Henry Lee et al
EPI_ISL_1385432	Pandemic Response Lab, R&D	Pandemic Response Lab - NYC	Henry Lee et al
EPI_ISL_1385433	Pandemic Response Lab, R&D	Pandemic Response Lab - NYC	Henry Lee et al
EPI_ISL_1385434	Pandemic Response Lab, R&D	Pandemic Response Lab - NYC	Henry Lee et al
EPI_ISL_1385443	Pandemic Response Lab, R&D	Pandemic Response Lab - NYC	Henry Lee et al
EPI_ISL_1385445	Pandemic Response Lab, R&D	Pandemic Response Lab - NYC	Henry Lee et al
EPI_ISL_1385447	Pandemic Response Lab, R&D	Pandemic Response Lab - NYC	Henry Lee et al
EPI_ISL_1385451	Pandemic Response Lab, R&D	Pandemic Response Lab - NYC	Henry Lee et al
EPI_ISL_1385452	Pandemic Response Lab, R&D	Pandemic Response Lab - NYC	Henry Lee et al
EPI_ISL_1385453	Pandemic Response Lab, R&D	Pandemic Response Lab - NYC	Henry Lee et al
EPI_ISL_1385454	Pandemic Response Lab, R&D	Pandemic Response Lab - NYC	Henry Lee et al
EPI_ISL_1385455	Pandemic Response Lab, R&D	Pandemic Response Lab - NYC	Henry Lee et al
EPI_ISL_1385456	Pandemic Response Lab, R&D	Pandemic Response Lab - NYC	Henry Lee et al
EPI_ISL_1385457	Pandemic Response Lab, R&D	Pandemic Response Lab - NYC	Henry Lee et al
EPI_ISL_1385458	Pandemic Response Lab, R&D	Pandemic Response Lab - NYC	Henry Lee et al
EPI_ISL_1385459	Pandemic Response Lab, R&D	Pandemic Response Lab - NYC	Henry Lee et al
EPI_ISL_1385460	Pandemic Response Lab, R&D	Pandemic Response Lab - NYC	Henry Lee et al
EPI_ISL_1385461	Pandemic Response Lab, R&D	Pandemic Response Lab - NYC	Henry Lee et al
EPI_ISL_1385462	Pandemic Response Lab, R&D	Pandemic Response Lab - NYC	Henry Lee et al
EPI_ISL_1385463	Pandemic Response Lab, R&D	Pandemic Response Lab - NYC	Henry Lee et al
EPI_ISL_1385464	Pandemic Response Lab, R&D	Pandemic Response Lab - NYC	Henry Lee et al
EPI_ISL_1385465	Pandemic Response Lab, R&D	Pandemic Response Lab - NYC	Henry Lee et al
EPI_ISL_1385466	Pandemic Response Lab, R&D	Pandemic Response Lab - NYC	Henry Lee et al
EPI_ISL_1385467	Pandemic Response Lab, R&D	Pandemic Response Lab - NYC	Henry Lee et al
EPI_ISL_1385470	Pandemic Response Lab, R&D	Pandemic Response Lab - NYC	Henry Lee et al
EPI_ISL_1385473	Pandemic Response Lab, R&D	Pandemic Response Lab - NYC	Henry Lee et al
EPI_ISL_1385474	Pandemic Response Lab, R&D	Pandemic Response Lab - NYC	Henry Lee et al
EPI_ISL_1385476	Pandemic Response Lab, R&D	Pandemic Response Lab - NYC	Henry Lee et al
EPI_ISL_1385477	Pandemic Response Lab, R&D	Pandemic Response Lab - NYC	Henry Lee et al
EPI_ISL_1385479	Pandemic Response Lab, R&D	Pandemic Response Lab - NYC	Henry Lee et al
EPI_ISL_1385481	Pandemic Response Lab, R&D	Pandemic Response Lab - NYC	Henry Lee et al
EPI_ISL_1385482	Pandemic Response Lab, R&D	Pandemic Response Lab - NYC	Henry Lee et al
EPI_ISL_1385484	Pandemic Response Lab, R&D	Pandemic Response Lab - NYC	Henry Lee et al
EPI_ISL_1385485	Pandemic Response Lab, R&D	Pandemic Response Lab - NYC	Henry Lee et al
EPI_ISL_1385490	Pandemic Response Lab, R&D	Pandemic Response Lab - NYC	Henry Lee et al
EPI_ISL_1385491	Pandemic Response Lab, R&D	Pandemic Response Lab - NYC	Henry Lee et al
EPI_ISL_1385493	Pandemic Response Lab, R&D	Pandemic Response Lab - NYC	Henry Lee et al
EPI_ISL_1385494	Pandemic Response Lab, R&D	Pandemic Response Lab - NYC	Henry Lee et al
EPI_ISL_1385495	Pandemic Response Lab, R&D	Pandemic Response Lab - NYC	Henry Lee et al
EPI_ISL_1385496	Pandemic Response Lab, R&D	Pandemic Response Lab - NYC	Henry Lee et al
EPI_ISL_1385498	Pandemic Response Lab, R&D	Pandemic Response Lab - NYC	Henry Lee et al
EPI_ISL_1385499	Pandemic Response Lab, R&D	Pandemic Response Lab - NYC	Henry Lee et al
EPI_ISL_1385500	Pandemic Response Lab, R&D	Pandemic Response Lab - NYC	Henry Lee et al
EPI_ISL_1385501	Pandemic Response Lab, R&D	Pandemic Response Lab - NYC	Henry Lee et al
EPI_ISL_1385503	Pandemic Response Lab, R&D	Pandemic Response Lab - NYC	Henry Lee et al
EPI_ISL_1385504	Pandemic Response Lab, R&D	Pandemic Response Lab - NYC	Henry Lee et al
EPI_ISL_1385505	Pandemic Response Lab, R&D	Pandemic Response Lab - NYC	Henry Lee et al
EPI_ISL_1385506	Pandemic Response Lab, R&D	Pandemic Response Lab - NYC	Henry Lee et al
EPI_ISL_1385507	Pandemic Response Lab, R&D	Pandemic Response Lab - NYC	Henry Lee et al
EPI_ISL_1385509	Pandemic Response Lab, R&D	Pandemic Response Lab - NYC	Henry Lee et al
EPI_ISL_1385511	Pandemic Response Lab, R&D	Pandemic Response Lab - NYC	Henry Lee et al
EPI_ISL_1385514	Pandemic Response Lab, R&D	Pandemic Response Lab - NYC	Henry Lee et al
EPI_ISL_1385515	Pandemic Response Lab, R&D	Pandemic Response Lab - NYC	Henry Lee et al
EPI_ISL_1385516	Pandemic Response Lab, R&D	Pandemic Response Lab - NYC	Henry Lee et al
EPI_ISL_1385518	Pandemic Response Lab, R&D	Pandemic Response Lab - NYC	Henry Lee et al
EPI_ISL_1385519	Pandemic Response Lab, R&D	Pandemic Response Lab - NYC	Henry Lee et al
EPI_ISL_1385520	Pandemic Response Lab, R&D	Pandemic Response Lab - NYC	Henry Lee et al
EPI_ISL_1385521	Pandemic Response Lab, R&D	Pandemic Response Lab - NYC	Henry Lee et al
EPI_ISL_1385522	Pandemic Response Lab, R&D	Pandemic Response Lab - NYC	Henry Lee et al
EPI_ISL_1385523	Pandemic Response Lab, R&D	Pandemic Response Lab - NYC	Henry Lee et al
EPI_ISL_1385526	Pandemic Response Lab, R&D	Pandemic Response Lab - NYC	Henry Lee et al
EPI_ISL_1385527	Pandemic Response Lab, R&D	Pandemic Response Lab - NYC	Henry Lee et al
EPI_ISL_1385528	Pandemic Response Lab, R&D	Pandemic Response Lab - NYC	Henry Lee et al
EPI_ISL_1385529	Pandemic Response Lab, R&D	Pandemic Response Lab - NYC	Henry Lee et al
EPI_ISL_1385530	Pandemic Response Lab, R&D	Pandemic Response Lab - NYC	Henry Lee et al
EPI_ISL_1385533	Pandemic Response Lab, R&D	Pandemic Response Lab - NYC	Henry Lee et al
EPI_ISL_1385535	Pandemic Response Lab, R&D	Pandemic Response Lab - NYC	Henry Lee et al
EPI_ISL_1385536	Pandemic Response Lab, R&D	Pandemic Response Lab - NYC	Henry Lee et al
EPI_ISL_1385537	Pandemic Response Lab, R&D	Pandemic Response Lab - NYC	Henry Lee et al
EPI_ISL_1385539	Pandemic Response Lab, R&D	Pandemic Response Lab - NYC	Henry Lee et al
EPI_ISL_1385540	Pandemic Response Lab, R&D	Pandemic Response Lab - NYC	Henry Lee et al
EPI_ISL_1385541	Pandemic Response Lab, R&D	Pandemic Response Lab - NYC	Henry Lee et al
EPI_ISL_1385543	Pandemic Response Lab, R&D	Pandemic Response Lab - NYC	Henry Lee et al
EPI_ISL_1385544	Pandemic Response Lab, R&D	Pandemic Response Lab - NYC	Henry Lee et al
EPI_ISL_1385545	Pandemic Response Lab, R&D	Pandemic Response Lab - NYC	Henry Lee et al
EPI_ISL_1385546	Pandemic Response Lab, R&D	Pandemic Response Lab - NYC	Henry Lee et al
EPI_ISL_1385550	Pandemic Response Lab, R&D	Pandemic Response Lab - NYC	Henry Lee et al
EPI_ISL_1385551	Pandemic Response Lab, R&D	Pandemic Response Lab - NYC	Henry Lee et al
EPI_ISL_1385552	Pandemic Response Lab, R&D	Pandemic Response Lab - NYC	Henry Lee et al
EPI_ISL_1385555	Pandemic Response Lab, R&D	Pandemic Response Lab - NYC	Henry Lee et al
EPI_ISL_1385556	Pandemic Response Lab, R&D	Pandemic Response Lab - NYC	Henry Lee et al
EPI_ISL_1385559	Pandemic Response Lab, R&D	Pandemic Response Lab - NYC	Henry Lee et al
EPI_ISL_1385560	Pandemic Response Lab, R&D	Pandemic Response Lab - NYC	Henry Lee et al
EPI_ISL_1385561	Pandemic Response Lab, R&D	Pandemic Response Lab - NYC	Henry Lee et al
EPI_ISL_1385562	Pandemic Response Lab, R&D	Pandemic Response Lab - NYC	Henry Lee et al
EPI_ISL_1385566	Pandemic Response Lab, R&D	Pandemic Response Lab - NYC	Henry Lee et al
EPI_ISL_1385567	Pandemic Response Lab, R&D	Pandemic Response Lab - NYC	Henry Lee et al
EPI_ISL_1385569	Pandemic Response Lab, R&D	Pandemic Response Lab - NYC	Henry Lee et al
EPI_ISL_1385570	Pandemic Response Lab, R&D	Pandemic Response Lab - NYC	Henry Lee et al
EPI_ISL_1385572	Pandemic Response Lab, R&D	Pandemic Response Lab - NYC	Henry Lee et al
EPI_ISL_1385574	Pandemic Response Lab, R&D	Pandemic Response Lab - NYC	Henry Lee et al
EPI_ISL_1385575	Pandemic Response Lab, R&D	Pandemic Response Lab - NYC	Henry Lee et al
EPI_ISL_1385576	Pandemic Response Lab, R&D	Pandemic Response Lab - NYC	Henry Lee et al
EPI_ISL_1385580	Pandemic Response Lab, R&D	Pandemic Response Lab - NYC	Henry Lee et al
EPI_ISL_1385582	Pandemic Response Lab, R&D	Pandemic Response Lab - NYC	Henry Lee et al
EPI_ISL_1385584	Pandemic Response Lab, R&D	Pandemic Response Lab - NYC	Henry Lee et al
EPI_ISL_1385585	Pandemic Response Lab, R&D	Pandemic Response Lab - NYC	Henry Lee et al
EPI_ISL_1385586	Pandemic Response Lab, R&D	Pandemic Response Lab - NYC	Henry Lee et al
EPI_ISL_1385587	Pandemic Response Lab, R&D	Pandemic Response Lab - NYC	Henry Lee et al
EPI_ISL_1385588	Pandemic Response Lab, R&D	Pandemic Response Lab - NYC	Henry Lee et al
EPI_ISL_1385589	Pandemic Response Lab, R&D	Pandemic Response Lab - NYC	Henry Lee et al
EPI_ISL_1385590	Pandemic Response Lab, R&D	Pandemic Response Lab - NYC	Henry Lee et al
EPI_ISL_1385592	Pandemic Response Lab, R&D	Pandemic Response Lab - NYC	Henry Lee et al
EPI_ISL_1385593	Pandemic Response Lab, R&D	Pandemic Response Lab - NYC	Henry Lee et al
EPI_ISL_1385594	Pandemic Response Lab, R&D	Pandemic Response Lab - NYC	Henry Lee et al
EPI_ISL_1385595	Pandemic Response Lab, R&D	Pandemic Response Lab - NYC	Henry Lee et al
EPI_ISL_1385597	Pandemic Response Lab, R&D	Pandemic Response Lab - NYC	Henry Lee et al
EPI_ISL_1385600	Pandemic Response Lab, R&D	Pandemic Response Lab - NYC	Henry Lee et al
EPI_ISL_1385601	Pandemic Response Lab, R&D	Pandemic Response Lab - NYC	Henry Lee et al
EPI_ISL_1385602	Pandemic Response Lab, R&D	Pandemic Response Lab - NYC	Henry Lee et al
EPI_ISL_1385603	Pandemic Response Lab, R&D	Pandemic Response Lab - NYC	Henry Lee et al
EPI_ISL_1385604	Pandemic Response Lab, R&D	Pandemic Response Lab - NYC	Henry Lee et al
EPI_ISL_1385605	Pandemic Response Lab, R&D	Pandemic Response Lab - NYC	Henry Lee et al
EPI_ISL_1385606	Pandemic Response Lab, R&D	Pandemic Response Lab - NYC	Henry Lee et al
EPI_ISL_1385607	Pandemic Response Lab, R&D	Pandemic Response Lab - NYC	Henry Lee et al
EPI_ISL_1385608	Pandemic Response Lab, R&D	Pandemic Response Lab - NYC	Henry Lee et al
EPI_ISL_1385609	Pandemic Response Lab, R&D	Pandemic Response Lab - NYC	Henry Lee et al
EPI_ISL_1385611	Pandemic Response Lab, R&D	Pandemic Response Lab - NYC	Henry Lee et al
EPI_ISL_1385612	Pandemic Response Lab, R&D	Pandemic Response Lab - NYC	Henry Lee et al
EPI_ISL_1385613	Pandemic Response Lab, R&D	Pandemic Response Lab - NYC	Henry Lee et al
EPI_ISL_1385614	Pandemic Response Lab, R&D	Pandemic Response Lab - NYC	Henry Lee et al
EPI_ISL_1385615	Pandemic Response Lab, R&D	Pandemic Response Lab - NYC	Henry Lee et al
EPI_ISL_1385616	Pandemic Response Lab, R&D	Pandemic Response Lab - NYC	Henry Lee et al
EPI_ISL_1385617	Pandemic Response Lab, R&D	Pandemic Response Lab - NYC	Henry Lee et al
EPI_ISL_1385618	Pandemic Response Lab, R&D	Pandemic Response Lab - NYC	Henry Lee et al
EPI_ISL_1385619	Pandemic Response Lab, R&D	Pandemic Response Lab - NYC	Henry Lee et al
EPI_ISL_1385620	Pandemic Response Lab, R&D	Pandemic Response Lab - NYC	Henry Lee et al
EPI_ISL_1385623	Pandemic Response Lab, R&D	Pandemic Response Lab - NYC	Henry Lee et al
EPI_ISL_1385624	Pandemic Response Lab, R&D	Pandemic Response Lab - NYC	Henry Lee et al
EPI_ISL_1385625	Pandemic Response Lab, R&D	Pandemic Response Lab - NYC	Henry Lee et al
EPI_ISL_1385627	Pandemic Response Lab, R&D	Pandemic Response Lab - NYC	Henry Lee et al
EPI_ISL_1385628	Pandemic Response Lab, R&D	Pandemic Response Lab - NYC	Henry Lee et al
EPI_ISL_1385630	Pandemic Response Lab, R&D	Pandemic Response Lab - NYC	Henry Lee et al
EPI_ISL_1385631	Pandemic Response Lab, R&D	Pandemic Response Lab - NYC	Henry Lee et al
EPI_ISL_1385632	Pandemic Response Lab, R&D	Pandemic Response Lab - NYC	Henry Lee et al
EPI_ISL_1385635	Pandemic Response Lab, R&D	Pandemic Response Lab - NYC	Henry Lee et al
EPI_ISL_1385636	Pandemic Response Lab, R&D	Pandemic Response Lab - NYC	Henry Lee et al
EPI_ISL_1385637	Pandemic Response Lab, R&D	Pandemic Response Lab - NYC	Henry Lee et al
EPI_ISL_1385638	Pandemic Response Lab, R&D	Pandemic Response Lab - NYC	Henry Lee et al
EPI_ISL_1385640	Pandemic Response Lab, R&D	Pandemic Response Lab - NYC	Henry Lee et al
EPI_ISL_1385641	Pandemic Response Lab, R&D	Pandemic Response Lab - NYC	Henry Lee et al
EPI_ISL_1385642	Pandemic Response Lab, R&D	Pandemic Response Lab - NYC	Henry Lee et al
EPI_ISL_1385643	Pandemic Response Lab, R&D	Pandemic Response Lab - NYC	Henry Lee et al
EPI_ISL_1385644	Pandemic Response Lab, R&D	Pandemic Response Lab - NYC	Henry Lee et al
EPI_ISL_1385645	Pandemic Response Lab, R&D	Pandemic Response Lab - NYC	Henry Lee et al
EPI_ISL_1385646	Pandemic Response Lab, R&D	Pandemic Response Lab - NYC	Henry Lee et al
EPI_ISL_1385647	Pandemic Response Lab, R&D	Pandemic Response Lab - NYC	Henry Lee et al
EPI_ISL_1385648	Pandemic Response Lab, R&D	Pandemic Response Lab - NYC	Henry Lee et al
EPI_ISL_1385650	Pandemic Response Lab, R&D	Pandemic Response Lab - NYC	Henry Lee et al
EPI_ISL_1385651	Pandemic Response Lab, R&D	Pandemic Response Lab - NYC	Henry Lee et al
EPI_ISL_1385652	Pandemic Response Lab, R&D	Pandemic Response Lab - NYC	Henry Lee et al
EPI_ISL_1385653	Pandemic Response Lab, R&D	Pandemic Response Lab - NYC	Henry Lee et al
EPI_ISL_1385654	Pandemic Response Lab, R&D	Pandemic Response Lab - NYC	Henry Lee et al
EPI_ISL_1385656	Pandemic Response Lab, R&D	Pandemic Response Lab - NYC	Henry Lee et al
EPI_ISL_1385660	Pandemic Response Lab, R&D	Pandemic Response Lab - NYC	Henry Lee et al
EPI_ISL_1385661	Pandemic Response Lab, R&D	Pandemic Response Lab - NYC	Henry Lee et al
EPI_ISL_1385663	Pandemic Response Lab, R&D	Pandemic Response Lab - NYC	Henry Lee et al
EPI_ISL_1385664	Pandemic Response Lab, R&D	Pandemic Response Lab - NYC	Henry Lee et al
EPI_ISL_1385665	Pandemic Response Lab, R&D	Pandemic Response Lab - NYC	Henry Lee et al
EPI_ISL_1385666	Pandemic Response Lab, R&D	Pandemic Response Lab - NYC	Henry Lee et al
EPI_ISL_1385667	Pandemic Response Lab, R&D	Pandemic Response Lab - NYC	Henry Lee et al
EPI_ISL_1385668	Pandemic Response Lab, R&D	Pandemic Response Lab - NYC	Henry Lee et al
EPI_ISL_1385669	Pandemic Response Lab, R&D	Pandemic Response Lab - NYC	Henry Lee et al
EPI_ISL_1385670	Pandemic Response Lab, R&D	Pandemic Response Lab - NYC	Henry Lee et al
EPI_ISL_1385671	Pandemic Response Lab, R&D	Pandemic Response Lab - NYC	Henry Lee et al
EPI_ISL_1385672	Pandemic Response Lab, R&D	Pandemic Response Lab - NYC	Henry Lee et al
EPI_ISL_1385673	Pandemic Response Lab, R&D	Pandemic Response Lab - NYC	Henry Lee et al
EPI_ISL_1385675	Pandemic Response Lab, R&D	Pandemic Response Lab - NYC	Henry Lee et al
EPI_ISL_1385676	Pandemic Response Lab, R&D	Pandemic Response Lab - NYC	Henry Lee et al
EPI_ISL_1385678	Pandemic Response Lab, R&D	Pandemic Response Lab - NYC	Henry Lee et al
EPI_ISL_1385680	Pandemic Response Lab, R&D	Pandemic Response Lab - NYC	Henry Lee et al
EPI_ISL_1385682	Pandemic Response Lab, R&D	Pandemic Response Lab - NYC	Henry Lee et al
EPI_ISL_1385683	Pandemic Response Lab, R&D	Pandemic Response Lab - NYC	Henry Lee et al
EPI_ISL_1385686	Pandemic Response Lab, R&D	Pandemic Response Lab - NYC	Henry Lee et al
EPI_ISL_1385688	Pandemic Response Lab, R&D	Pandemic Response Lab - NYC	Henry Lee et al
EPI_ISL_1385689	Pandemic Response Lab, R&D	Pandemic Response Lab - NYC	Henry Lee et al
EPI_ISL_1385690	Pandemic Response Lab, R&D	Pandemic Response Lab - NYC	Henry Lee et al
EPI_ISL_1385693	Pandemic Response Lab, R&D	Pandemic Response Lab - NYC	Henry Lee et al
EPI_ISL_1385695	Pandemic Response Lab, R&D	Pandemic Response Lab - NYC	Henry Lee et al
EPI_ISL_1385696	Pandemic Response Lab, R&D	Pandemic Response Lab - NYC	Henry Lee et al
EPI_ISL_1385697	Pandemic Response Lab, R&D	Pandemic Response Lab - NYC	Henry Lee et al
EPI_ISL_1385698	Pandemic Response Lab, R&D	Pandemic Response Lab - NYC	Henry Lee et al
EPI_ISL_1385700	Pandemic Response Lab, R&D	Pandemic Response Lab - NYC	Henry Lee et al
EPI_ISL_1385701	Pandemic Response Lab, R&D	Pandemic Response Lab - NYC	Henry Lee et al
EPI_ISL_1385703	Pandemic Response Lab, R&D	Pandemic Response Lab - NYC	Henry Lee et al
EPI_ISL_1385704	Pandemic Response Lab, R&D	Pandemic Response Lab - NYC	Henry Lee et al
EPI_ISL_1385706	Pandemic Response Lab, R&D	Pandemic Response Lab - NYC	Henry Lee et al
EPI_ISL_1385708	Pandemic Response Lab, R&D	Pandemic Response Lab - NYC	Henry Lee et al
EPI_ISL_1385709	Pandemic Response Lab, R&D	Pandemic Response Lab - NYC	Henry Lee et al
EPI_ISL_1385711	Pandemic Response Lab, R&D	Pandemic Response Lab - NYC	Henry Lee et al
EPI_ISL_1385712	Pandemic Response Lab, R&D	Pandemic Response Lab - NYC	Henry Lee et al
EPI_ISL_1385715	Pandemic Response Lab, R&D	Pandemic Response Lab - NYC	Henry Lee et al
EPI_ISL_1385716	Pandemic Response Lab, R&D	Pandemic Response Lab - NYC	Henry Lee et al
EPI_ISL_1385718	Pandemic Response Lab, R&D	Pandemic Response Lab - NYC	Henry Lee et al
EPI_ISL_1385719	Pandemic Response Lab, R&D	Pandemic Response Lab - NYC	Henry Lee et al
EPI_ISL_1385720	Pandemic Response Lab, R&D	Pandemic Response Lab - NYC	Henry Lee et al
EPI_ISL_1385721	Pandemic Response Lab, R&D	Pandemic Response Lab - NYC	Henry Lee et al
EPI_ISL_1385722	Pandemic Response Lab, R&D	Pandemic Response Lab - NYC	Henry Lee et al
EPI_ISL_1385723	Pandemic Response Lab, R&D	Pandemic Response Lab - NYC	Henry Lee et al
EPI_ISL_1385726	Pandemic Response Lab, R&D	Pandemic Response Lab - NYC	Henry Lee et al
EPI_ISL_1385727	Pandemic Response Lab, R&D	Pandemic Response Lab - NYC	Henry Lee et al
EPI_ISL_1385728	Pandemic Response Lab, R&D	Pandemic Response Lab - NYC	Henry Lee et al
EPI_ISL_1385729	Pandemic Response Lab, R&D	Pandemic Response Lab - NYC	Henry Lee et al
EPI_ISL_1385730	Pandemic Response Lab, R&D	Pandemic Response Lab - NYC	Henry Lee et al
EPI_ISL_1385731	Pandemic Response Lab, R&D	Pandemic Response Lab - NYC	Henry Lee et al
EPI_ISL_1385733	Pandemic Response Lab, R&D	Pandemic Response Lab - NYC	Henry Lee et al
EPI_ISL_1385734	Pandemic Response Lab, R&D	Pandemic Response Lab - NYC	Henry Lee et al
EPI_ISL_1385735	Pandemic Response Lab, R&D	Pandemic Response Lab - NYC	Henry Lee et al
EPI_ISL_1385736	Pandemic Response Lab, R&D	Pandemic Response Lab - NYC	Henry Lee et al
EPI_ISL_1385737	Pandemic Response Lab, R&D	Pandemic Response Lab - NYC	Henry Lee et al
EPI_ISL_1385738	Pandemic Response Lab, R&D	Pandemic Response Lab - NYC	Henry Lee et al
EPI_ISL_1385740	Pandemic Response Lab, R&D	Pandemic Response Lab - NYC	Henry Lee et al
EPI_ISL_1385741	Pandemic Response Lab, R&D	Pandemic Response Lab - NYC	Henry Lee et al
EPI_ISL_1385742	Pandemic Response Lab, R&D	Pandemic Response Lab - NYC	Henry Lee et al
EPI_ISL_1385744	Pandemic Response Lab, R&D	Pandemic Response Lab - NYC	Henry Lee et al
EPI_ISL_1385745	Pandemic Response Lab, R&D	Pandemic Response Lab - NYC	Henry Lee et al
EPI_ISL_1385746	Pandemic Response Lab, R&D	Pandemic Response Lab - NYC	Henry Lee et al
EPI_ISL_1385748	Pandemic Response Lab, R&D	Pandemic Response Lab - NYC	Henry Lee et al
EPI_ISL_1385749	Pandemic Response Lab, R&D	Pandemic Response Lab - NYC	Henry Lee et al
EPI_ISL_1385750	Pandemic Response Lab, R&D	Pandemic Response Lab - NYC	Henry Lee et al
EPI_ISL_1385751	Pandemic Response Lab, R&D	Pandemic Response Lab - NYC	Henry Lee et al
EPI_ISL_1385752	Pandemic Response Lab, R&D	Pandemic Response Lab - NYC	Henry Lee et al
EPI_ISL_1385753	Pandemic Response Lab, R&D	Pandemic Response Lab - NYC	Henry Lee et al
EPI_ISL_1385754	Pandemic Response Lab, R&D	Pandemic Response Lab - NYC	Henry Lee et al
EPI_ISL_1385757	Pandemic Response Lab, R&D	Pandemic Response Lab - NYC	Henry Lee et al
EPI_ISL_1385758	Pandemic Response Lab, R&D	Pandemic Response Lab - NYC	Henry Lee et al
EPI_ISL_1385759	Pandemic Response Lab, R&D	Pandemic Response Lab - NYC	Henry Lee et al
EPI_ISL_1385762	Pandemic Response Lab, R&D	Pandemic Response Lab - NYC	Henry Lee et al
EPI_ISL_1385763	Pandemic Response Lab, R&D	Pandemic Response Lab - NYC	Henry Lee et al
EPI_ISL_1385764	Pandemic Response Lab, R&D	Pandemic Response Lab - NYC	Henry Lee et al
EPI_ISL_1385767	Pandemic Response Lab, R&D	Pandemic Response Lab - NYC	Henry Lee et al
EPI_ISL_1385768	Pandemic Response Lab, R&D	Pandemic Response Lab - NYC	Henry Lee et al
EPI_ISL_1385769	Pandemic Response Lab, R&D	Pandemic Response Lab - NYC	Henry Lee et al
EPI_ISL_1385770	Pandemic Response Lab, R&D	Pandemic Response Lab - NYC	Henry Lee et al
EPI_ISL_1385771	Pandemic Response Lab, R&D	Pandemic Response Lab - NYC	Henry Lee et al
EPI_ISL_1385773	Pandemic Response Lab, R&D	Pandemic Response Lab - NYC	Henry Lee et al
EPI_ISL_1385774	Pandemic Response Lab, R&D	Pandemic Response Lab - NYC	Henry Lee et al
EPI_ISL_1385776	Pandemic Response Lab, R&D	Pandemic Response Lab - NYC	Henry Lee et al
EPI_ISL_1385777	Pandemic Response Lab, R&D	Pandemic Response Lab - NYC	Henry Lee et al
EPI_ISL_1385778	Pandemic Response Lab, R&D	Pandemic Response Lab - NYC	Henry Lee et al
EPI_ISL_1385779	Pandemic Response Lab, R&D	Pandemic Response Lab - NYC	Henry Lee et al
EPI_ISL_1385780	Pandemic Response Lab, R&D	Pandemic Response Lab - NYC	Henry Lee et al
EPI_ISL_1385781	Pandemic Response Lab, R&D	Pandemic Response Lab - NYC	Henry Lee et al
EPI_ISL_1385782	Pandemic Response Lab, R&D	Pandemic Response Lab - NYC	Henry Lee et al
EPI_ISL_1385783	Pandemic Response Lab, R&D	Pandemic Response Lab - NYC	Henry Lee et al
EPI_ISL_1385790	Department of Virology	Department of Virology	Massab Umair et al
EPI_ISL_1385796	Department of Virology	Department of Virology	Massab Umair et al
EPI_ISL_1385800	Department of Virology	Department of Virology	Massab Umair et al
EPI_ISL_1385802	Department of Virology	Department of Virology	Massab Umair et al
EPI_ISL_1385803	Laboratorio Microbiologia P.O. Cardarelli	Laboratorio Microbiologia P.O.Cardarelli	Valentina Felice et al
EPI_ISL_1385804	ONCOGENE LLC	Alfa Diagnostica, Republic of Moldova	ONCOGENE LLC et al
EPI_ISL_1385805	Laboratorio Microbiologia P.O. Cardarelli	Laboratorio Microbiologia P.O. Cardarelli	Valentina Felice et al
EPI_ISL_1385806	Department of Virology	Department of Virology	Massab Umair et al
EPI_ISL_1385807	ONCOGENE LLC	Alfa Diagnostica LLC	ONCOGENE LLC et al
EPI_ISL_1385811	ONCOGENE LLC	Alfa Diagnostica LLC	ONCOGENE LLC et al
EPI_ISL_1385812	Department of Virology	Department of Virology	Massab Umair et al
EPI_ISL_1385842	Section for Molecular Diagnostics	Clinical Microbiology, Infection Prevention and Control	Björn Hallström et al
EPI_ISL_1385844	Section for Molecular Diagnostics	Clinical Microbiology, Infection Prevention and Control	Björn Hallström et al
EPI_ISL_1385845	Section for Molecular Diagnostics	Clinical Microbiology, Infection Prevention and Control	Björn Hallström et al
EPI_ISL_1385846	Section for Molecular Diagnostics	Clinical Microbiology, Infection Prevention and Control	Björn Hallström et al
EPI_ISL_1385847	Section for Molecular Diagnostics	Clinical Microbiology, Infection Prevention and Control	Björn Hallström et al
EPI_ISL_1385848	Section for Molecular Diagnostics	Clinical Microbiology, Infection Prevention and Control	Björn Hallström et al
EPI_ISL_1385849	Section for Molecular Diagnostics	Clinical Microbiology, Infection Prevention and Control	Björn Hallström et al
EPI_ISL_1385851	Section for Molecular Diagnostics	Clinical Microbiology, Infection Prevention and Control	Björn Hallström et al
EPI_ISL_1385852	Section for Molecular Diagnostics	Clinical Microbiology, Infection Prevention and Control	Björn Hallström et al
EPI_ISL_1385853	Section for Molecular Diagnostics	Clinical Microbiology, Infection Prevention and Control	Björn Hallström et al
EPI_ISL_1385854	Section for Molecular Diagnostics	Clinical Microbiology, Infection Prevention and Control	Björn Hallström et al
EPI_ISL_1385855	Section for Molecular Diagnostics	Clinical Microbiology, Infection Prevention and Control	Björn Hallström et al
EPI_ISL_1385856	Section for Molecular Diagnostics	Clinical Microbiology, Infection Prevention and Control	Björn Hallström et al
EPI_ISL_1385857	Section for Molecular Diagnostics	Clinical Microbiology, Infection Prevention and Control	Björn Hallström et al
EPI_ISL_1385858	Section for Molecular Diagnostics	Clinical Microbiology, Infection Prevention and Control	Björn Hallström et al
EPI_ISL_1385859	Section for Molecular Diagnostics	Clinical Microbiology, Infection Prevention and Control	Björn Hallström et al
EPI_ISL_1385864	Section for Molecular Diagnostics	Clinical Microbiology, Infection Prevention and Control	Björn Hallström et al
EPI_ISL_1385865	Section for Molecular Diagnostics	Clinical Microbiology, Infection Prevention and Control	Björn Hallström et al
EPI_ISL_1385866	Section for Molecular Diagnostics	Clinical Microbiology, Infection Prevention and Control	Björn Hallström et al
EPI_ISL_1385867	Section for Molecular Diagnostics	Clinical Microbiology, Infection Prevention and Control	Björn Hallström et al
EPI_ISL_1385868	Section for Molecular Diagnostics	Clinical Microbiology, Infection Prevention and Control	Björn Hallström et al
EPI_ISL_1385870	Section for Molecular Diagnostics	Clinical Microbiology, Infection Prevention and Control	Björn Hallström et al
EPI_ISL_1385871	Section for Molecular Diagnostics	Clinical Microbiology, Infection Prevention and Control	Björn Hallström et al
EPI_ISL_1385872	Section for Molecular Diagnostics	Clinical Microbiology, Infection Prevention and Control	Björn Hallström et al
EPI_ISL_1385873	Section for Molecular Diagnostics	Clinical Microbiology, Infection Prevention and Control	Björn Hallström et al
EPI_ISL_1385874	Section for Molecular Diagnostics	Clinical Microbiology, Infection Prevention and Control	Björn Hallström et al
EPI_ISL_1385875	Section for Molecular Diagnostics	Clinical Microbiology, Infection Prevention and Control	Björn Hallström et al
EPI_ISL_1385877	Section for Molecular Diagnostics	Clinical Microbiology, Infection Prevention and Control	Björn Hallström et al
EPI_ISL_1385878	Section for Molecular Diagnostics	Clinical Microbiology, Infection Prevention and Control	Björn Hallström et al
EPI_ISL_1385879	Section for Molecular Diagnostics	Clinical Microbiology, Infection Prevention and Control	Björn Hallström et al
EPI_ISL_1385880	Section for Molecular Diagnostics	Clinical Microbiology, Infection Prevention and Control	Björn Hallström et al
EPI_ISL_1385881	Section for Molecular Diagnostics	Clinical Microbiology, Infection Prevention and Control	Björn Hallström et al
EPI_ISL_1385884	Section for Molecular Diagnostics	Clinical Microbiology, Infection Prevention and Control	Björn Hallström et al
EPI_ISL_1385885	Section for Molecular Diagnostics	Clinical Microbiology, Infection Prevention and Control	Björn Hallström et al
EPI_ISL_1385886	Section for Molecular Diagnostics	Clinical Microbiology, Infection Prevention and Control	Björn Hallström et al
EPI_ISL_1385887	Section for Molecular Diagnostics	Clinical Microbiology, Infection Prevention and Control	Björn Hallström et al
EPI_ISL_1385888	Section for Molecular Diagnostics	Clinical Microbiology, Infection Prevention and Control	Björn Hallström et al
EPI_ISL_1385889	Section for Molecular Diagnostics	Clinical Microbiology, Infection Prevention and Control	Björn Hallström et al
EPI_ISL_1385891	Section for Molecular Diagnostics	Clinical Microbiology, Infection Prevention and Control	Björn Hallström et al
EPI_ISL_1385892	Section for Molecular Diagnostics	Clinical Microbiology, Infection Prevention and Control	Björn Hallström et al
EPI_ISL_1385893	Section for Molecular Diagnostics	Clinical Microbiology, Infection Prevention and Control	Björn Hallström et al
EPI_ISL_1385894	Section for Molecular Diagnostics	Clinical Microbiology, Infection Prevention and Control	Björn Hallström et al
EPI_ISL_1385895	Section for Molecular Diagnostics	Clinical Microbiology, Infection Prevention and Control	Björn Hallström et al
EPI_ISL_1385896	Section for Molecular Diagnostics	Clinical Microbiology, Infection Prevention and Control	Björn Hallström et al
EPI_ISL_1385897	Section for Molecular Diagnostics	Clinical Microbiology, Infection Prevention and Control	Björn Hallström et al
EPI_ISL_1385898	Section for Molecular Diagnostics	Clinical Microbiology, Infection Prevention and Control	Björn Hallström et al
EPI_ISL_1385900	Section for Molecular Diagnostics	Clinical Microbiology, Infection Prevention and Control	Björn Hallström et al
EPI_ISL_1385901	Section for Molecular Diagnostics	Clinical Microbiology, Infection Prevention and Control	Björn Hallström et al
EPI_ISL_1385902	Section for Molecular Diagnostics	Clinical Microbiology, Infection Prevention and Control	Björn Hallström et al
EPI_ISL_1385904	Section for Molecular Diagnostics	Clinical Microbiology, Infection Prevention and Control	Björn Hallström et al
EPI_ISL_1385905	Section for Molecular Diagnostics	Clinical Microbiology, Infection Prevention and Control	Björn Hallström et al
EPI_ISL_1385906	Section for Molecular Diagnostics	Clinical Microbiology, Infection Prevention and Control	Björn Hallström et al
EPI_ISL_1385907	Section for Molecular Diagnostics	Clinical Microbiology, Infection Prevention and Control	Björn Hallström et al
EPI_ISL_1385908	Section for Molecular Diagnostics	Clinical Microbiology, Infection Prevention and Control	Björn Hallström et al
EPI_ISL_1385909	Section for Molecular Diagnostics	Clinical Microbiology, Infection Prevention and Control	Björn Hallström et al
EPI_ISL_1385910	Section for Molecular Diagnostics	Clinical Microbiology, Infection Prevention and Control	Björn Hallström et al
EPI_ISL_1385911	Section for Molecular Diagnostics	Clinical Microbiology, Infection Prevention and Control	Björn Hallström et al
EPI_ISL_1385912	Section for Molecular Diagnostics	Clinical Microbiology, Infection Prevention and Control	Björn Hallström et al
EPI_ISL_1385913	Section for Molecular Diagnostics	Clinical Microbiology, Infection Prevention and Control	Björn Hallström et al
EPI_ISL_1385914	Section for Molecular Diagnostics	Clinical Microbiology, Infection Prevention and Control	Björn Hallström et al
EPI_ISL_1385915	Section for Molecular Diagnostics	Clinical Microbiology, Infection Prevention and Control	Björn Hallström et al
EPI_ISL_1385916	Section for Molecular Diagnostics	Clinical Microbiology, Infection Prevention and Control	Björn Hallström et al
EPI_ISL_1385917	Section for Molecular Diagnostics	Clinical Microbiology, Infection Prevention and Control	Björn Hallström et al
EPI_ISL_1385918	Section for Molecular Diagnostics	Clinical Microbiology, Infection Prevention and Control	Björn Hallström et al
EPI_ISL_1385919	Section for Molecular Diagnostics	Clinical Microbiology, Infection Prevention and Control	Björn Hallström et al
EPI_ISL_1385920	Section for Molecular Diagnostics	Clinical Microbiology, Infection Prevention and Control	Björn Hallström et al
EPI_ISL_1385921	Section for Molecular Diagnostics	Clinical Microbiology, Infection Prevention and Control	Björn Hallström et al
EPI_ISL_1385922	Section for Molecular Diagnostics	Clinical Microbiology, Infection Prevention and Control	Björn Hallström et al
EPI_ISL_1385923	Section for Molecular Diagnostics	Clinical Microbiology, Infection Prevention and Control	Björn Hallström et al
EPI_ISL_1385924	Section for Molecular Diagnostics	Clinical Microbiology, Infection Prevention and Control	Björn Hallström et al
EPI_ISL_1385925	Section for Molecular Diagnostics	Clinical Microbiology, Infection Prevention and Control	Björn Hallström et al
EPI_ISL_1385926	Section for Molecular Diagnostics	Clinical Microbiology, Infection Prevention and Control	Björn Hallström et al
EPI_ISL_1385927	Section for Molecular Diagnostics	Clinical Microbiology, Infection Prevention and Control	Björn Hallström et al
EPI_ISL_1385928	Section for Molecular Diagnostics	Clinical Microbiology, Infection Prevention and Control	Björn Hallström et al
EPI_ISL_1385929	Section for Molecular Diagnostics	Clinical Microbiology, Infection Prevention and Control	Björn Hallström et al
EPI_ISL_1385930	Section for Molecular Diagnostics	Clinical Microbiology, Infection Prevention and Control	Björn Hallström et al
EPI_ISL_1385932	Section for Molecular Diagnostics	Clinical Microbiology, Infection Prevention and Control	Björn Hallström et al
EPI_ISL_1385933	Section for Molecular Diagnostics	Clinical Microbiology, Infection Prevention and Control	Björn Hallström et al
EPI_ISL_1385934	Section for Molecular Diagnostics	Clinical Microbiology, Infection Prevention and Control	Björn Hallström et al
EPI_ISL_1385936	Section for Molecular Diagnostics	Clinical Microbiology, Infection Prevention and Control	Björn Hallström et al
EPI_ISL_1385937	Section for Molecular Diagnostics	Clinical Microbiology, Infection Prevention and Control	Björn Hallström et al
EPI_ISL_1385938	Section for Molecular Diagnostics	Clinical Microbiology, Infection Prevention and Control	Björn Hallström et al
EPI_ISL_1385939	Section for Molecular Diagnostics	Clinical Microbiology, Infection Prevention and Control	Björn Hallström et al
EPI_ISL_1385940	Section for Molecular Diagnostics	Clinical Microbiology, Infection Prevention and Control	Björn Hallström et al
EPI_ISL_1385941	Section for Molecular Diagnostics	Clinical Microbiology, Infection Prevention and Control	Björn Hallström et al
EPI_ISL_1385942	Section for Molecular Diagnostics	Clinical Microbiology, Infection Prevention and Control	Björn Hallström et al
EPI_ISL_1385943	Section for Molecular Diagnostics	Clinical Microbiology, Infection Prevention and Control	Björn Hallström et al
EPI_ISL_1385944	Section for Molecular Diagnostics	Clinical Microbiology, Infection Prevention and Control	Björn Hallström et al
EPI_ISL_1385945	Section for Molecular Diagnostics	Clinical Microbiology, Infection Prevention and Control	Björn Hallström et al
EPI_ISL_1385946	Section for Molecular Diagnostics	Clinical Microbiology, Infection Prevention and Control	Björn Hallström et al
EPI_ISL_1385948	Section for Molecular Diagnostics	Clinical Microbiology, Infection Prevention and Control	Björn Hallström et al
EPI_ISL_1385949	Section for Molecular Diagnostics	Clinical Microbiology, Infection Prevention and Control	Björn Hallström et al
EPI_ISL_1385951	Section for Molecular Diagnostics	Clinical Microbiology, Infection Prevention and Control	Björn Hallström et al
EPI_ISL_1385952	Section for Molecular Diagnostics	Clinical Microbiology, Infection Prevention and Control	Björn Hallström et al
EPI_ISL_1385953	Section for Molecular Diagnostics	Clinical Microbiology, Infection Prevention and Control	Björn Hallström et al
EPI_ISL_1385962	Norwegian Institute of Public Health, Department of Virology	Department of Medical Microbiology - section Molde, Molde Hospital	Kathrine Stene-Johansen et al
EPI_ISL_1385965	Norwegian Institute of Public Health, Department of Virology	Department of Medical Microbiology - section Molde, Molde Hospital	Kathrine Stene-Johansen et al
EPI_ISL_1385966	Norwegian Institute of Public Health, Department of Virology	Akershus University Hospital, Department for Microbiology and Infectious Disease Control	Kathrine Stene-Johansen et al
EPI_ISL_1385967	Norwegian Institute of Public Health, Department of Virology	Medical Microbiology Unit, Department for Laboratory Medicine, Drammen Hospital, Vestre Viken Health Trust,	Kathrine Stene-Johansen et al
EPI_ISL_1385968	Norwegian Institute of Public Health, Department of Virology	Department of Medical Microbiology - section Molde, Molde Hospital	Kathrine Stene-Johansen et al
EPI_ISL_1385971	Norwegian Institute of Public Health, Department of Virology	Akershus University Hospital, Department for Microbiology and Infectious Disease Control	Kathrine Stene-Johansen et al
EPI_ISL_1385974	Norwegian Institute of Public Health, Department of Virology	Akershus University Hospital, Department for Microbiology and Infectious Disease Control	Kathrine Stene-Johansen et al
EPI_ISL_1385979	Norwegian Institute of Public Health, Department of Virology	Akershus University Hospital, Department for Microbiology and Infectious Disease Control	Kathrine Stene-Johansen et al
EPI_ISL_1385990	Norwegian Institute of Public Health, Department of Virology	Akershus University Hospital, Department for Microbiology and Infectious Disease Control	Kathrine Stene-Johansen et al
EPI_ISL_1385991	Norwegian Institute of Public Health, Department of Virology	Department of Medical Microbiology - section Molde, Molde Hospital	Kathrine Stene-Johansen et al
EPI_ISL_1385993	Norwegian Institute of Public Health, Department of Virology	Akershus University Hospital, Department for Microbiology and Infectious Disease Control	Kathrine Stene-Johansen et al
EPI_ISL_1385995	Can Ruti SARS-CoV-2 Sequencing Hub (HUGTiP/IrsiCaixa/IGTP)	Microbiology Department, Laboratori Clínic Metropolitana Nord. Hospital Universitari Germans Trias i Pujol.	Marc Noguera-Julian et al
EPI_ISL_1385996	Can Ruti SARS-CoV-2 Sequencing Hub (HUGTiP/IrsiCaixa/IGTP)	Microbiology Department, Laboratori Clínic Metropolitana Nord. Hospital Universitari Germans Trias i Pujol.	Marc Noguera-Julian et al
EPI_ISL_1385997	Can Ruti SARS-CoV-2 Sequencing Hub (HUGTiP/IrsiCaixa/IGTP)	Microbiology Department, Laboratori Clínic Metropolitana Nord. Hospital Universitari Germans Trias i Pujol.	Marc Noguera-Julian et al
EPI_ISL_1385998	Can Ruti SARS-CoV-2 Sequencing Hub (HUGTiP/IrsiCaixa/IGTP)	Microbiology Department, Laboratori Clínic Metropolitana Nord. Hospital Universitari Germans Trias i Pujol.	Marc Noguera-Julian et al
EPI_ISL_1385999	Can Ruti SARS-CoV-2 Sequencing Hub (HUGTiP/IrsiCaixa/IGTP)	Microbiology Department, Laboratori Clínic Metropolitana Nord. Hospital Universitari Germans Trias i Pujol.	Marc Noguera-Julian et al
EPI_ISL_1386000	Can Ruti SARS-CoV-2 Sequencing Hub (HUGTiP/IrsiCaixa/IGTP)	Microbiology Department, Laboratori Clínic Metropolitana Nord. Hospital Universitari Germans Trias i Pujol.	Marc Noguera-Julian et al
EPI_ISL_1386001	Can Ruti SARS-CoV-2 Sequencing Hub (HUGTiP/IrsiCaixa/IGTP)	Microbiology Department, Laboratori Clínic Metropolitana Nord. Hospital Universitari Germans Trias i Pujol.	Marc Noguera-Julian et al
EPI_ISL_1386003	Can Ruti SARS-CoV-2 Sequencing Hub (HUGTiP/IrsiCaixa/IGTP)	Microbiology Department, Laboratori Clínic Metropolitana Nord. Hospital Universitari Germans Trias i Pujol.	Marc Noguera-Julian et al
EPI_ISL_1386004	Can Ruti SARS-CoV-2 Sequencing Hub (HUGTiP/IrsiCaixa/IGTP)	Microbiology Department, Laboratori Clínic Metropolitana Nord. Hospital Universitari Germans Trias i Pujol.	Marc Noguera-Julian et al
EPI_ISL_1386005	Can Ruti SARS-CoV-2 Sequencing Hub (HUGTiP/IrsiCaixa/IGTP)	Microbiology Department, Laboratori Clínic Metropolitana Nord. Hospital Universitari Germans Trias i Pujol.	Marc Noguera-Julian et al
EPI_ISL_1386006	Can Ruti SARS-CoV-2 Sequencing Hub (HUGTiP/IrsiCaixa/IGTP)	Microbiology Department, Laboratori Clínic Metropolitana Nord. Hospital Universitari Germans Trias i Pujol.	Marc Noguera-Julian et al
EPI_ISL_1386007	Ministry of Health Turkey	Ministry of Health Turkey	Fatma Bayrakdar et al
EPI_ISL_1386008	Can Ruti SARS-CoV-2 Sequencing Hub (HUGTiP/IrsiCaixa/IGTP)	Microbiology Department, Laboratori Clínic Metropolitana Nord. Hospital Universitari Germans Trias i Pujol.	Marc Noguera-Julian et al
EPI_ISL_1386009	Ministry of Health Turkey	Ministry of Health Turkey	Fatma Bayrakdar et al
EPI_ISL_1386011	Ministry of Health Turkey	Ministry of Health Turkey	Fatma Bayrakdar et al
EPI_ISL_1386013	Ministry of Health Turkey	Ministry of Health Turkey	Fatma Bayrakdar et al
EPI_ISL_1386014	Ministry of Health Turkey	Ministry of Health Turkey	Fatma Bayrakdar et al
EPI_ISL_1386016	Ministry of Health Turkey	Ministry of Health Turkey	Fatma Bayrakdar et al
EPI_ISL_1386017	Can Ruti SARS-CoV-2 Sequencing Hub (HUGTiP/IrsiCaixa/IGTP)	Microbiology Department, Laboratori Clínic Metropolitana Nord. Hospital Universitari Germans Trias i Pujol.	Marc Noguera-Julian et al
EPI_ISL_1386018	Ministry of Health Turkey	Ministry of Health Turkey	Fatma Bayrakdar et al
EPI_ISL_1386019	Can Ruti SARS-CoV-2 Sequencing Hub (HUGTiP/IrsiCaixa/IGTP)	Microbiology Department, Laboratori Clínic Metropolitana Nord. Hospital Universitari Germans Trias i Pujol.	Marc Noguera-Julian et al
EPI_ISL_1386020	Ministry of Health Turkey	Ministry of Health Turkey	Fatma Bayrakdar et al
EPI_ISL_1386021	Ministry of Health Turkey	Ministry of Health Turkey	Fatma Bayrakdar et al
EPI_ISL_1386022	Can Ruti SARS-CoV-2 Sequencing Hub (HUGTiP/IrsiCaixa/IGTP)	Microbiology Department, Laboratori Clínic Metropolitana Nord. Hospital Universitari Germans Trias i Pujol.	Marc Noguera-Julian et al
EPI_ISL_1386023	Ministry of Health Turkey	Ministry of Health Turkey	Fatma Bayrakdar et al
EPI_ISL_1386025	Ministry of Health Turkey	Ministry of Health Turkey	Fatma Bayrakdar et al
EPI_ISL_1386027	Ministry of Health Turkey	Ministry of Health Turkey	Fatma Bayrakdar et al
EPI_ISL_1386028	Ministry of Health Turkey	Ministry of Health Turkey	Fatma Bayrakdar et al
EPI_ISL_1386031	Can Ruti SARS-CoV-2 Sequencing Hub (HUGTiP/IrsiCaixa/IGTP)	Microbiology Department, Laboratori Clínic Metropolitana Nord. Hospital Universitari Germans Trias i Pujol.	Marc Noguera-Julian et al
EPI_ISL_1386032	Ministry of Health Turkey	Ministry of Health Turkey	Fatma Bayrakdar et al
EPI_ISL_1386033	Ministry of Health Turkey	Ministry of Health Turkey	Fatma Bayrakdar et al
EPI_ISL_1386034	Can Ruti SARS-CoV-2 Sequencing Hub (HUGTiP/IrsiCaixa/IGTP)	Microbiology Department, Laboratori Clínic Metropolitana Nord. Hospital Universitari Germans Trias i Pujol.	Marc Noguera-Julian et al
EPI_ISL_1386035	Can Ruti SARS-CoV-2 Sequencing Hub (HUGTiP/IrsiCaixa/IGTP)	Microbiology Department, Laboratori Clínic Metropolitana Nord. Hospital Universitari Germans Trias i Pujol.	Marc Noguera-Julian et al
EPI_ISL_1386040	Can Ruti SARS-CoV-2 Sequencing Hub (HUGTiP/IrsiCaixa/IGTP)	Microbiology Department, Laboratori Clínic Metropolitana Nord. Hospital Universitari Germans Trias i Pujol.	Marc Noguera-Julian et al
EPI_ISL_1386042	Can Ruti SARS-CoV-2 Sequencing Hub (HUGTiP/IrsiCaixa/IGTP)	Microbiology Department, Laboratori Clínic Metropolitana Nord. Hospital Universitari Germans Trias i Pujol.	Marc Noguera-Julian et al
EPI_ISL_1386043	Can Ruti SARS-CoV-2 Sequencing Hub (HUGTiP/IrsiCaixa/IGTP)	Microbiology Department, Laboratori Clínic Metropolitana Nord. Hospital Universitari Germans Trias i Pujol.	Marc Noguera-Julian et al
EPI_ISL_1386045	Can Ruti SARS-CoV-2 Sequencing Hub (HUGTiP/IrsiCaixa/IGTP)	Microbiology Department, Laboratori Clínic Metropolitana Nord. Hospital Universitari Germans Trias i Pujol.	Marc Noguera-Julian et al
EPI_ISL_1386046	Can Ruti SARS-CoV-2 Sequencing Hub (HUGTiP/IrsiCaixa/IGTP)	Microbiology Department, Laboratori Clínic Metropolitana Nord. Hospital Universitari Germans Trias i Pujol.	Marc Noguera-Julian et al
EPI_ISL_1386047	Can Ruti SARS-CoV-2 Sequencing Hub (HUGTiP/IrsiCaixa/IGTP)	Microbiology Department, Laboratori Clínic Metropolitana Nord. Hospital Universitari Germans Trias i Pujol.	Marc Noguera-Julian et al
EPI_ISL_1386049	Can Ruti SARS-CoV-2 Sequencing Hub (HUGTiP/IrsiCaixa/IGTP)	Microbiology Department, Laboratori Clínic Metropolitana Nord. Hospital Universitari Germans Trias i Pujol.	Marc Noguera-Julian et al
EPI_ISL_1386050	Can Ruti SARS-CoV-2 Sequencing Hub (HUGTiP/IrsiCaixa/IGTP)	Microbiology Department, Laboratori Clínic Metropolitana Nord. Hospital Universitari Germans Trias i Pujol.	Marc Noguera-Julian et al
EPI_ISL_1386053	Can Ruti SARS-CoV-2 Sequencing Hub (HUGTiP/IrsiCaixa/IGTP)	Microbiology Department, Laboratori Clínic Metropolitana Nord. Hospital Universitari Germans Trias i Pujol.	Marc Noguera-Julian et al
EPI_ISL_1386054	Can Ruti SARS-CoV-2 Sequencing Hub (HUGTiP/IrsiCaixa/IGTP)	Microbiology Department, Laboratori Clínic Metropolitana Nord. Hospital Universitari Germans Trias i Pujol.	Marc Noguera-Julian et al
EPI_ISL_1386055	Can Ruti SARS-CoV-2 Sequencing Hub (HUGTiP/IrsiCaixa/IGTP)	Microbiology Department, Laboratori Clínic Metropolitana Nord. Hospital Universitari Germans Trias i Pujol.	Marc Noguera-Julian et al
EPI_ISL_1386056	Can Ruti SARS-CoV-2 Sequencing Hub (HUGTiP/IrsiCaixa/IGTP)	Microbiology Department, Laboratori Clínic Metropolitana Nord. Hospital Universitari Germans Trias i Pujol.	Marc Noguera-Julian et al
EPI_ISL_1386059	Can Ruti SARS-CoV-2 Sequencing Hub (HUGTiP/IrsiCaixa/IGTP)	Microbiology Department, Laboratori Clínic Metropolitana Nord. Hospital Universitari Germans Trias i Pujol.	Marc Noguera-Julian et al
EPI_ISL_1386060	Can Ruti SARS-CoV-2 Sequencing Hub (HUGTiP/IrsiCaixa/IGTP)	Microbiology Department, Laboratori Clínic Metropolitana Nord. Hospital Universitari Germans Trias i Pujol.	Marc Noguera-Julian et al
EPI_ISL_1386062	Can Ruti SARS-CoV-2 Sequencing Hub (HUGTiP/IrsiCaixa/IGTP)	Microbiology Department, Laboratori Clínic Metropolitana Nord. Hospital Universitari Germans Trias i Pujol.	Marc Noguera-Julian et al
EPI_ISL_1386063	Can Ruti SARS-CoV-2 Sequencing Hub (HUGTiP/IrsiCaixa/IGTP)	Microbiology Department, Laboratori Clínic Metropolitana Nord. Hospital Universitari Germans Trias i Pujol.	Marc Noguera-Julian et al
EPI_ISL_1386064	Can Ruti SARS-CoV-2 Sequencing Hub (HUGTiP/IrsiCaixa/IGTP)	Microbiology Department, Laboratori Clínic Metropolitana Nord. Hospital Universitari Germans Trias i Pujol.	Marc Noguera-Julian et al
EPI_ISL_1386067	Can Ruti SARS-CoV-2 Sequencing Hub (HUGTiP/IrsiCaixa/IGTP)	Microbiology Department, Laboratori Clínic Metropolitana Nord. Hospital Universitari Germans Trias i Pujol.	Marc Noguera-Julian et al
EPI_ISL_1386070	Can Ruti SARS-CoV-2 Sequencing Hub (HUGTiP/IrsiCaixa/IGTP)	Microbiology Department, Laboratori Clínic Metropolitana Nord. Hospital Universitari Germans Trias i Pujol.	Marc Noguera-Julian et al
EPI_ISL_1386071	Can Ruti SARS-CoV-2 Sequencing Hub (HUGTiP/IrsiCaixa/IGTP)	Microbiology Department, Laboratori Clínic Metropolitana Nord. Hospital Universitari Germans Trias i Pujol.	Marc Noguera-Julian et al
EPI_ISL_1386072	Can Ruti SARS-CoV-2 Sequencing Hub (HUGTiP/IrsiCaixa/IGTP)	Microbiology Department, Laboratori Clínic Metropolitana Nord. Hospital Universitari Germans Trias i Pujol.	Marc Noguera-Julian et al
EPI_ISL_1386078	Can Ruti SARS-CoV-2 Sequencing Hub (HUGTiP/IrsiCaixa/IGTP)	Microbiology Department, Laboratori Clínic Metropolitana Nord. Hospital Universitari Germans Trias i Pujol.	Marc Noguera-Julian et al
EPI_ISL_1386080	Can Ruti SARS-CoV-2 Sequencing Hub (HUGTiP/IrsiCaixa/IGTP)	Microbiology Department, Laboratori Clínic Metropolitana Nord. Hospital Universitari Germans Trias i Pujol.	Marc Noguera-Julian et al
EPI_ISL_1386081	Can Ruti SARS-CoV-2 Sequencing Hub (HUGTiP/IrsiCaixa/IGTP)	Microbiology Department, Laboratori Clínic Metropolitana Nord. Hospital Universitari Germans Trias i Pujol.	Marc Noguera-Julian et al
EPI_ISL_1386082	Can Ruti SARS-CoV-2 Sequencing Hub (HUGTiP/IrsiCaixa/IGTP)	Microbiology Department, Laboratori Clínic Metropolitana Nord. Hospital Universitari Germans Trias i Pujol.	Marc Noguera-Julian et al
EPI_ISL_1386086	Can Ruti SARS-CoV-2 Sequencing Hub (HUGTiP/IrsiCaixa/IGTP)	Microbiology Department, Laboratori Clínic Metropolitana Nord. Hospital Universitari Germans Trias i Pujol.	Marc Noguera-Julian et al
EPI_ISL_1386089	Can Ruti SARS-CoV-2 Sequencing Hub (HUGTiP/IrsiCaixa/IGTP)	Microbiology Department, Laboratori Clínic Metropolitana Nord. Hospital Universitari Germans Trias i Pujol.	Marc Noguera-Julian et al
EPI_ISL_1386093	Can Ruti SARS-CoV-2 Sequencing Hub (HUGTiP/IrsiCaixa/IGTP)	Microbiology Department, Laboratori Clínic Metropolitana Nord. Hospital Universitari Germans Trias i Pujol.	Marc Noguera-Julian et al
EPI_ISL_1386095	Can Ruti SARS-CoV-2 Sequencing Hub (HUGTiP/IrsiCaixa/IGTP)	Microbiology Department, Laboratori Clínic Metropolitana Nord. Hospital Universitari Germans Trias i Pujol.	Marc Noguera-Julian et al
EPI_ISL_1386099	Can Ruti SARS-CoV-2 Sequencing Hub (HUGTiP/IrsiCaixa/IGTP)	Microbiology Department, Laboratori Clínic Metropolitana Nord. Hospital Universitari Germans Trias i Pujol.	Marc Noguera-Julian et al
EPI_ISL_1386100	Can Ruti SARS-CoV-2 Sequencing Hub (HUGTiP/IrsiCaixa/IGTP)	Microbiology Department, Laboratori Clínic Metropolitana Nord. Hospital Universitari Germans Trias i Pujol.	Marc Noguera-Julian et al
EPI_ISL_1386102	Can Ruti SARS-CoV-2 Sequencing Hub (HUGTiP/IrsiCaixa/IGTP)	Microbiology Department, Laboratori Clínic Metropolitana Nord. Hospital Universitari Germans Trias i Pujol.	Marc Noguera-Julian et al
EPI_ISL_1386104	Can Ruti SARS-CoV-2 Sequencing Hub (HUGTiP/IrsiCaixa/IGTP)	Microbiology Department, Laboratori Clínic Metropolitana Nord. Hospital Universitari Germans Trias i Pujol.	Marc Noguera-Julian et al
EPI_ISL_1386105	Can Ruti SARS-CoV-2 Sequencing Hub (HUGTiP/IrsiCaixa/IGTP)	Microbiology Department, Laboratori Clínic Metropolitana Nord. Hospital Universitari Germans Trias i Pujol.	Marc Noguera-Julian et al
EPI_ISL_1386112	U.O. Microbiologia, Laboratorio Unico Centro Servizi - AUSL della Romagna	Azienda Sanitaria Locale di Piacenza - Presidio Ospedaliero - Laboratorio di Microbiologia	Lo Cascio Giuliana et al
EPI_ISL_1386115	U.O. Microbiologia, Laboratorio Unico Centro Servizi - AUSL della Romagna	Azienda Sanitaria Locale di Piacenza - Presidio Ospedaliero - Laboratorio di Microbiologia	Lo Cascio Giuliana et al
EPI_ISL_1386116	U.O. Microbiologia, Laboratorio Unico Centro Servizi - AUSL della Romagna	Azienda Sanitaria Locale di Piacenza - Presidio Ospedaliero - Laboratorio di Microbiologia	Lo Cascio Giuliana et al
EPI_ISL_1386117	U.O. Microbiologia, Laboratorio Unico Centro Servizi - AUSL della Romagna	Azienda Sanitaria Locale di Piacenza - Presidio Ospedaliero - Laboratorio di Microbiologia	Lo Cascio Giuliana et al
EPI_ISL_1386123	Area Biologia Molecolare Istituto Zooprofilattico Sperimentale della Sicilia	Area Biologia Molecolare Istituto Zooprofilattico Sperimentale della Sicilia	REALE Stefano et al
EPI_ISL_1386124	Area Biologia Molecolare Istituto Zooprofilattico Sperimentale della Sicilia	Area Biologia Molecolare Istituto Zooprofilattico Sperimentale della Sicilia	REALE Stefano et al
EPI_ISL_1386125	Area Biologia Molecolare Istituto Zooprofilattico Sperimentale della Sicilia	Area Biologia Molecolare Istituto Zooprofilattico Sperimentale della Sicilia	REALE Stefano et al
EPI_ISL_1386126	Area Biologia Molecolare Istituto Zooprofilattico Sperimentale della Sicilia	Area Biologia Molecolare Istituto Zooprofilattico Sperimentale della Sicilia	REALE Stefano et al
EPI_ISL_1386129	Area Biologia Molecolare Istituto Zooprofilattico Sperimentale della Sicilia	Area Biologia Molecolare Istituto Zooprofilattico Sperimentale della Sicilia	REALE Stefano et al
EPI_ISL_1386130	Area Biologia Molecolare Istituto Zooprofilattico Sperimentale della Sicilia	Area Biologia Molecolare Istituto Zooprofilattico Sperimentale della Sicilia	REALE Stefano et al
EPI_ISL_1386131	Area Biologia Molecolare Istituto Zooprofilattico Sperimentale della Sicilia	Area Biologia Molecolare Istituto Zooprofilattico Sperimentale della Sicilia	REALE Stefano et al
EPI_ISL_1386132	Area Biologia Molecolare Istituto Zooprofilattico Sperimentale della Sicilia	Area Biologia Molecolare Istituto Zooprofilattico Sperimentale della Sicilia	REALE Stefano et al
EPI_ISL_1386133	Area Biologia Molecolare Istituto Zooprofilattico Sperimentale della Sicilia	Area Biologia Molecolare Istituto Zooprofilattico Sperimentale della Sicilia	REALE Stefano et al
EPI_ISL_1386180	Wojewodzka Stacja Sanitarno-Epidemiologiczna w Olsztynie, Laboratorium Badan Epidemiologiczno-Klinicznych	Wojewodzka Stacja Sanitarno-Epidemiologiczna w Olsztynie, Laboratorium Badan Epidemiologiczno-Klinicznych	Sylwia Krzetowska et al
EPI_ISL_1386181	Wojewodzka Stacja Sanitarno-Epidemiologiczna w Olsztynie, Laboratorium Badan Epidemiologiczno-Klinicznych	Wojewodzka Stacja Sanitarno-Epidemiologiczna w Olsztynie, Laboratorium Badan Epidemiologiczno-Klinicznych	Sylwia Krzetowska et al
EPI_ISL_1386182	Wojewodzka Stacja Sanitarno-Epidemiologiczna w Olsztynie, Laboratorium Badan Epidemiologiczno-Klinicznych	Wojewodzka Stacja Sanitarno-Epidemiologiczna w Olsztynie, Laboratorium Badan Epidemiologiczno-Klinicznych	Sylwia Krzetowska et al
EPI_ISL_1386183	Wojewodzka Stacja Sanitarno-Epidemiologiczna w Olsztynie, Laboratorium Badan Epidemiologiczno-Klinicznych	Wojewodzka Stacja Sanitarno-Epidemiologiczna w Olsztynie, Laboratorium Badan Epidemiologiczno-Klinicznych	Sylwia Krzetowska et al
EPI_ISL_1386184	Wojewodzka Stacja Sanitarno-Epidemiologiczna w Olsztynie, Laboratorium Badan Epidemiologiczno-Klinicznych	Wojewodzka Stacja Sanitarno-Epidemiologiczna w Olsztynie, Laboratorium Badan Epidemiologiczno-Klinicznych	Sylwia Krzetowska et al
EPI_ISL_1386185	Wojewodzka Stacja Sanitarno-Epidemiologiczna w Olsztynie, Laboratorium Badan Epidemiologiczno-Klinicznych	Wojewodzka Stacja Sanitarno-Epidemiologiczna w Olsztynie, Laboratorium Badan Epidemiologiczno-Klinicznych	Sylwia Krzetowska et al
EPI_ISL_1386186	Wojewodzka Stacja Sanitarno-Epidemiologiczna w Olsztynie, Laboratorium Badan Epidemiologiczno-Klinicznych	Wojewodzka Stacja Sanitarno-Epidemiologiczna w Olsztynie, Laboratorium Badan Epidemiologiczno-Klinicznych	Sylwia Krzetowska et al
EPI_ISL_1386187	Wojewodzka Stacja Sanitarno-Epidemiologiczna w Olsztynie, Laboratorium Badan Epidemiologiczno-Klinicznych	Wojewodzka Stacja Sanitarno-Epidemiologiczna w Olsztynie, Laboratorium Badan Epidemiologiczno-Klinicznych	Sylwia Krzetowska et al
EPI_ISL_1386188	Wojewodzka Stacja Sanitarno-Epidemiologiczna w Olsztynie, Laboratorium Badan Epidemiologiczno-Klinicznych	Wojewodzka Stacja Sanitarno-Epidemiologiczna w Olsztynie, Laboratorium Badan Epidemiologiczno-Klinicznych	Sylwia Krzetowska et al
EPI_ISL_1386189	Wojewodzka Stacja Sanitarno-Epidemiologiczna w Olsztynie, Laboratorium Badan Epidemiologiczno-Klinicznych	Wojewodzka Stacja Sanitarno-Epidemiologiczna w Olsztynie, Laboratorium Badan Epidemiologiczno-Klinicznych	Sylwia Krzetowska et al
EPI_ISL_1386190	Wojewodzka Stacja Sanitarno-Epidemiologiczna w Olsztynie, Laboratorium Badan Epidemiologiczno-Klinicznych	Wojewodzka Stacja Sanitarno-Epidemiologiczna w Olsztynie, Laboratorium Badan Epidemiologiczno-Klinicznych	Sylwia Krzetowska et al
EPI_ISL_1386191	Wojewodzka Stacja Sanitarno-Epidemiologiczna w Olsztynie, Laboratorium Badan Epidemiologiczno-Klinicznych	Wojewodzka Stacja Sanitarno-Epidemiologiczna w Olsztynie, Laboratorium Badan Epidemiologiczno-Klinicznych	Sylwia Krzetowska et al
EPI_ISL_1386192	Wojewodzka Stacja Sanitarno-Epidemiologiczna w Olsztynie, Laboratorium Badan Epidemiologiczno-Klinicznych	Wojewodzka Stacja Sanitarno-Epidemiologiczna w Olsztynie, Laboratorium Badan Epidemiologiczno-Klinicznych	Sylwia Krzetowska et al
EPI_ISL_1386193	Wojewodzka Stacja Sanitarno-Epidemiologiczna w Olsztynie, Laboratorium Badan Epidemiologiczno-Klinicznych	Wojewodzka Stacja Sanitarno-Epidemiologiczna w Olsztynie, Laboratorium Badan Epidemiologiczno-Klinicznych	Sylwia Krzetowska et al
EPI_ISL_1386195	Wojewodzka Stacja Sanitarno-Epidemiologiczna w Olsztynie, Laboratorium Badan Epidemiologiczno-Klinicznych	Wojewodzka Stacja Sanitarno-Epidemiologiczna w Olsztynie, Laboratorium Badan Epidemiologiczno-Klinicznych	Sylwia Krzetowska et al
EPI_ISL_1386196	Wojewodzka Stacja Sanitarno-Epidemiologiczna w Olsztynie, Laboratorium Badan Epidemiologiczno-Klinicznych	Wojewodzka Stacja Sanitarno-Epidemiologiczna w Olsztynie, Laboratorium Badan Epidemiologiczno-Klinicznych	Sylwia Krzetowska et al
EPI_ISL_1386197	Wojewodzka Stacja Sanitarno-Epidemiologiczna w Olsztynie, Laboratorium Badan Epidemiologiczno-Klinicznych	Wojewodzka Stacja Sanitarno-Epidemiologiczna w Olsztynie, Laboratorium Badan Epidemiologiczno-Klinicznych	Sylwia Krzetowska et al
EPI_ISL_1386198	Wojewodzka Stacja Sanitarno-Epidemiologiczna w Olsztynie, Laboratorium Badan Epidemiologiczno-Klinicznych	Wojewodzka Stacja Sanitarno-Epidemiologiczna w Olsztynie, Laboratorium Badan Epidemiologiczno-Klinicznych	Sylwia Krzetowska et al
EPI_ISL_1386199	Wojewodzka Stacja Sanitarno-Epidemiologiczna w Olsztynie, Laboratorium Badan Epidemiologiczno-Klinicznych	Wojewodzka Stacja Sanitarno-Epidemiologiczna w Olsztynie, Laboratorium Badan Epidemiologiczno-Klinicznych	Sylwia Krzetowska et al
EPI_ISL_1386200	Wojewodzka Stacja Sanitarno-Epidemiologiczna w Olsztynie, Laboratorium Badan Epidemiologiczno-Klinicznych	Wojewodzka Stacja Sanitarno-Epidemiologiczna w Olsztynie, Laboratorium Badan Epidemiologiczno-Klinicznych	Sylwia Krzetowska et al
EPI_ISL_1386201	Wojewodzka Stacja Sanitarno-Epidemiologiczna w Olsztynie, Laboratorium Badan Epidemiologiczno-Klinicznych	Wojewodzka Stacja Sanitarno-Epidemiologiczna w Olsztynie, Laboratorium Badan Epidemiologiczno-Klinicznych	Sylwia Krzetowska et al
EPI_ISL_1386202	Wojewodzka Stacja Sanitarno-Epidemiologiczna w Olsztynie, Laboratorium Badan Epidemiologiczno-Klinicznych	Wojewodzka Stacja Sanitarno-Epidemiologiczna w Olsztynie, Laboratorium Badan Epidemiologiczno-Klinicznych	Sylwia Krzetowska et al
EPI_ISL_1386203	Wojewodzka Stacja Sanitarno-Epidemiologiczna w Olsztynie, Laboratorium Badan Epidemiologiczno-Klinicznych	Wojewodzka Stacja Sanitarno-Epidemiologiczna w Olsztynie, Laboratorium Badan Epidemiologiczno-Klinicznych	Sylwia Krzetowska et al
EPI_ISL_1386204	Wojewodzka Stacja Sanitarno-Epidemiologiczna w Olsztynie, Laboratorium Badan Epidemiologiczno-Klinicznych	Wojewodzka Stacja Sanitarno-Epidemiologiczna w Olsztynie, Laboratorium Badan Epidemiologiczno-Klinicznych	Sylwia Krzetowska et al
EPI_ISL_1386205	Wojewodzka Stacja Sanitarno-Epidemiologiczna w Olsztynie, Laboratorium Badan Epidemiologiczno-Klinicznych	Wojewodzka Stacja Sanitarno-Epidemiologiczna w Olsztynie, Laboratorium Badan Epidemiologiczno-Klinicznych	Sylwia Krzetowska et al
EPI_ISL_1386207	Wojewodzka Stacja Sanitarno-Epidemiologiczna w Olsztynie, Laboratorium Badan Epidemiologiczno-Klinicznych	Wojewodzka Stacja Sanitarno-Epidemiologiczna w Olsztynie, Laboratorium Badan Epidemiologiczno-Klinicznych	Sylwia Krzetowska et al
EPI_ISL_1386209	Wojewodzka Stacja Sanitarno-Epidemiologiczna w Olsztynie, Laboratorium Badan Epidemiologiczno-Klinicznych	Wojewodzka Stacja Sanitarno-Epidemiologiczna w Olsztynie, Laboratorium Badan Epidemiologiczno-Klinicznych	Sylwia Krzetowska et al
EPI_ISL_1386210	Wojewodzka Stacja Sanitarno-Epidemiologiczna w Olsztynie, Laboratorium Badan Epidemiologiczno-Klinicznych	Wojewodzka Stacja Sanitarno-Epidemiologiczna w Olsztynie, Laboratorium Badan Epidemiologiczno-Klinicznych	Sylwia Krzetowska et al
EPI_ISL_1386211	Wojewodzka Stacja Sanitarno-Epidemiologiczna w Olsztynie, Laboratorium Badan Epidemiologiczno-Klinicznych	Wojewodzka Stacja Sanitarno-Epidemiologiczna w Olsztynie, Laboratorium Badan Epidemiologiczno-Klinicznych	Sylwia Krzetowska et al
EPI_ISL_1386213	Wojewodzka Stacja Sanitarno-Epidemiologiczna w Olsztynie, Laboratorium Badan Epidemiologiczno-Klinicznych	Wojewodzka Stacja Sanitarno-Epidemiologiczna w Olsztynie, Laboratorium Badan Epidemiologiczno-Klinicznych	Sylwia Krzetowska et al
EPI_ISL_1386214	Wojewodzka Stacja Sanitarno-Epidemiologiczna w Olsztynie, Laboratorium Badan Epidemiologiczno-Klinicznych	Wojewodzka Stacja Sanitarno-Epidemiologiczna w Olsztynie, Laboratorium Badan Epidemiologiczno-Klinicznych	Sylwia Krzetowska et al
EPI_ISL_1386215	Wojewodzka Stacja Sanitarno-Epidemiologiczna w Olsztynie, Laboratorium Badan Epidemiologiczno-Klinicznych	Wojewodzka Stacja Sanitarno-Epidemiologiczna w Olsztynie, Laboratorium Badan Epidemiologiczno-Klinicznych	Sylwia Krzetowska et al
EPI_ISL_1386216	Wojewodzka Stacja Sanitarno-Epidemiologiczna w Olsztynie, Laboratorium Badan Epidemiologiczno-Klinicznych	Wojewodzka Stacja Sanitarno-Epidemiologiczna w Olsztynie, Laboratorium Badan Epidemiologiczno-Klinicznych	Sylwia Krzetowska et al
EPI_ISL_1386217	Wojewodzka Stacja Sanitarno-Epidemiologiczna w Olsztynie, Laboratorium Badan Epidemiologiczno-Klinicznych	Wojewodzka Stacja Sanitarno-Epidemiologiczna w Olsztynie, Laboratorium Badan Epidemiologiczno-Klinicznych	Sylwia Krzetowska et al
EPI_ISL_1386218	Wojewodzka Stacja Sanitarno-Epidemiologiczna w Olsztynie, Laboratorium Badan Epidemiologiczno-Klinicznych	Wojewodzka Stacja Sanitarno-Epidemiologiczna w Olsztynie, Laboratorium Badan Epidemiologiczno-Klinicznych	Sylwia Krzetowska et al
EPI_ISL_1386219	Wojewodzka Stacja Sanitarno-Epidemiologiczna w Olsztynie, Laboratorium Badan Epidemiologiczno-Klinicznych	Wojewodzka Stacja Sanitarno-Epidemiologiczna w Olsztynie, Laboratorium Badan Epidemiologiczno-Klinicznych	Sylwia Krzetowska et al
EPI_ISL_1386220	Wojewodzka Stacja Sanitarno-Epidemiologiczna w Olsztynie, Laboratorium Badan Epidemiologiczno-Klinicznych	Wojewodzka Stacja Sanitarno-Epidemiologiczna w Olsztynie, Laboratorium Badan Epidemiologiczno-Klinicznych	Sylwia Krzetowska et al
EPI_ISL_1386221	Wojewodzka Stacja Sanitarno-Epidemiologiczna w Olsztynie, Laboratorium Badan Epidemiologiczno-Klinicznych	Wojewodzka Stacja Sanitarno-Epidemiologiczna w Olsztynie, Laboratorium Badan Epidemiologiczno-Klinicznych	Sylwia Krzetowska et al
EPI_ISL_1386222	Wojewodzka Stacja Sanitarno-Epidemiologiczna w Olsztynie, Laboratorium Badan Epidemiologiczno-Klinicznych	Wojewodzka Stacja Sanitarno-Epidemiologiczna w Olsztynie, Laboratorium Badan Epidemiologiczno-Klinicznych	Sylwia Krzetowska et al
EPI_ISL_1386223	Wojewodzka Stacja Sanitarno-Epidemiologiczna w Olsztynie, Laboratorium Badan Epidemiologiczno-Klinicznych	Wojewodzka Stacja Sanitarno-Epidemiologiczna w Olsztynie, Laboratorium Badan Epidemiologiczno-Klinicznych	Sylwia Krzetowska et al
EPI_ISL_1386224	Area Biologia Molecolare Istituto Zooprofilattico Sperimentale della Sicilia	Area Biologia Molecolare Istituto Zooprofilattico Sperimentale della Sicilia	REALE Stefano et al
EPI_ISL_1386225	Area Biologia Molecolare Istituto Zooprofilattico Sperimentale della Sicilia	Area Biologia Molecolare Istituto Zooprofilattico Sperimentale della Sicilia	REALE Stefano et al
EPI_ISL_1386226	Area Biologia Molecolare Istituto Zooprofilattico Sperimentale della Sicilia	Area Biologia Molecolare Istituto Zooprofilattico Sperimentale della Sicilia	REALE Stefano et al
EPI_ISL_1386227	Area Biologia Molecolare Istituto Zooprofilattico Sperimentale della Sicilia	Area Biologia Molecolare Istituto Zooprofilattico Sperimentale della Sicilia	REALE Stefano et al
EPI_ISL_1386229	Area Biologia Molecolare Istituto Zooprofilattico Sperimentale della Sicilia	Area Biologia Molecolare Istituto Zooprofilattico Sperimentale della Sicilia	REALE Stefano et al
EPI_ISL_1386231	Area Biologia Molecolare Istituto Zooprofilattico Sperimentale della Sicilia	Area Biologia Molecolare Istituto Zooprofilattico Sperimentale della Sicilia	REALE Stefano et al
EPI_ISL_1386232	Area Biologia Molecolare Istituto Zooprofilattico Sperimentale della Sicilia	Area Biologia Molecolare Istituto Zooprofilattico Sperimentale della Sicilia	REALE Stefano et al
EPI_ISL_1386233	Area Biologia Molecolare Istituto Zooprofilattico Sperimentale della Sicilia	Area Biologia Molecolare Istituto Zooprofilattico Sperimentale della Sicilia	REALE Stefano et al
EPI_ISL_1386234	Area Biologia Molecolare Istituto Zooprofilattico Sperimentale della Sicilia	Area Biologia Molecolare Istituto Zooprofilattico Sperimentale della Sicilia	REALE Stefano et al
EPI_ISL_1386253	COVID-19 Genomics UK (COG-UK) Consortium	Quadram Institute Bioscience	Dave J. Baker et al
EPI_ISL_1386255	COVID-19 Genomics UK (COG-UK) Consortium	Quadram Institute Bioscience	Dave J. Baker et al
EPI_ISL_1386257	COVID-19 Genomics UK (COG-UK) Consortium	Quadram Institute Bioscience	Dave J. Baker et al
EPI_ISL_1386258	COVID-19 Genomics UK (COG-UK) Consortium	Quadram Institute Bioscience	Dave J. Baker et al
EPI_ISL_1386259	COVID-19 Genomics UK (COG-UK) Consortium	Quadram Institute Bioscience	Dave J. Baker et al
EPI_ISL_1386260	COVID-19 Genomics UK (COG-UK) Consortium	Quadram Institute Bioscience	Dave J. Baker et al
EPI_ISL_1386261	COVID-19 Genomics UK (COG-UK) Consortium	Quadram Institute Bioscience	Dave J. Baker et al
EPI_ISL_1386262	COVID-19 Genomics UK (COG-UK) Consortium	Quadram Institute Bioscience	Dave J. Baker et al
EPI_ISL_1386263	COVID-19 Genomics UK (COG-UK) Consortium	Quadram Institute Bioscience	Dave J. Baker et al
EPI_ISL_1386264	COVID-19 Genomics UK (COG-UK) Consortium	Quadram Institute Bioscience	Dave J. Baker et al
EPI_ISL_1386265	COVID-19 Genomics UK (COG-UK) Consortium	Quadram Institute Bioscience	Dave J. Baker et al
EPI_ISL_1386266	COVID-19 Genomics UK (COG-UK) Consortium	Quadram Institute Bioscience	Dave J. Baker et al
EPI_ISL_1386269	COVID-19 Genomics UK (COG-UK) Consortium	Quadram Institute Bioscience	Dave J. Baker et al
EPI_ISL_1386270	COVID-19 Genomics UK (COG-UK) Consortium	Quadram Institute Bioscience	Dave J. Baker et al
EPI_ISL_1386271	COVID-19 Genomics UK (COG-UK) Consortium	Quadram Institute Bioscience	Dave J. Baker et al
EPI_ISL_1386272	COVID-19 Genomics UK (COG-UK) Consortium	Quadram Institute Bioscience	Dave J. Baker et al
EPI_ISL_1386275	COVID-19 Genomics UK (COG-UK) Consortium	Quadram Institute Bioscience	Dave J. Baker et al
EPI_ISL_1386276	COVID-19 Genomics UK (COG-UK) Consortium	Quadram Institute Bioscience	Dave J. Baker et al
EPI_ISL_1386277	COVID-19 Genomics UK (COG-UK) Consortium	Quadram Institute Bioscience	Dave J. Baker et al
EPI_ISL_1386278	COVID-19 Genomics UK (COG-UK) Consortium	Quadram Institute Bioscience	Dave J. Baker et al
EPI_ISL_1386279	COVID-19 Genomics UK (COG-UK) Consortium	Quadram Institute Bioscience	Dave J. Baker et al
EPI_ISL_1386281	COVID-19 Genomics UK (COG-UK) Consortium	Quadram Institute Bioscience	Dave J. Baker et al
EPI_ISL_1386283	COVID-19 Genomics UK (COG-UK) Consortium	Quadram Institute Bioscience	Dave J. Baker et al
EPI_ISL_1386285	COVID-19 Genomics UK (COG-UK) Consortium	Quadram Institute Bioscience	Dave J. Baker et al
EPI_ISL_1386286	COVID-19 Genomics UK (COG-UK) Consortium	Quadram Institute Bioscience	Dave J. Baker et al
EPI_ISL_1386289	COVID-19 Genomics UK (COG-UK) Consortium	Quadram Institute Bioscience	Dave J. Baker et al
EPI_ISL_1386291	COVID-19 Genomics UK (COG-UK) Consortium	Quadram Institute Bioscience	Dave J. Baker et al
EPI_ISL_1386292	COVID-19 Genomics UK (COG-UK) Consortium	Quadram Institute Bioscience	Dave J. Baker et al
EPI_ISL_1386293	COVID-19 Genomics UK (COG-UK) Consortium	Quadram Institute Bioscience	Dave J. Baker et al
EPI_ISL_1386295	COVID-19 Genomics UK (COG-UK) Consortium	Quadram Institute Bioscience	Dave J. Baker et al
EPI_ISL_1386296	COVID-19 Genomics UK (COG-UK) Consortium	Quadram Institute Bioscience	Dave J. Baker et al
EPI_ISL_1386297	COVID-19 Genomics UK (COG-UK) Consortium	Quadram Institute Bioscience	Dave J. Baker et al
EPI_ISL_1386298	COVID-19 Genomics UK (COG-UK) Consortium	Quadram Institute Bioscience	Dave J. Baker et al
EPI_ISL_1386299	COVID-19 Genomics UK (COG-UK) Consortium	Quadram Institute Bioscience	Dave J. Baker et al
EPI_ISL_1386303	COVID-19 Genomics UK (COG-UK) Consortium	Quadram Institute Bioscience	Dave J. Baker et al
EPI_ISL_1386304	COVID-19 Genomics UK (COG-UK) Consortium	Quadram Institute Bioscience	Dave J. Baker et al
EPI_ISL_1386311	COVID-19 Genomics UK (COG-UK) Consortium	Quadram Institute Bioscience	Dave J. Baker et al
EPI_ISL_1386312	COVID-19 Genomics UK (COG-UK) Consortium	Quadram Institute Bioscience	Dave J. Baker et al
EPI_ISL_1386315	COVID-19 Genomics UK (COG-UK) Consortium	Quadram Institute Bioscience	Dave J. Baker et al
EPI_ISL_1386318	COVID-19 Genomics UK (COG-UK) Consortium	Quadram Institute Bioscience	Dave J. Baker et al
EPI_ISL_1386319	COVID-19 Genomics UK (COG-UK) Consortium	Quadram Institute Bioscience	Dave J. Baker et al
EPI_ISL_1386321	COVID-19 Genomics UK (COG-UK) Consortium	Quadram Institute Bioscience	Dave J. Baker et al
EPI_ISL_1386322	COVID-19 Genomics UK (COG-UK) Consortium	Quadram Institute Bioscience	Dave J. Baker et al
EPI_ISL_1386324	COVID-19 Genomics UK (COG-UK) Consortium	Quadram Institute Bioscience	Dave J. Baker et al
EPI_ISL_1386325	COVID-19 Genomics UK (COG-UK) Consortium	Quadram Institute Bioscience	Dave J. Baker et al
EPI_ISL_1386326	COVID-19 Genomics UK (COG-UK) Consortium	Quadram Institute Bioscience	Dave J. Baker et al
EPI_ISL_1386329	COVID-19 Genomics UK (COG-UK) Consortium	Quadram Institute Bioscience	Dave J. Baker et al
EPI_ISL_1386332	COVID-19 Genomics UK (COG-UK) Consortium	Quadram Institute Bioscience	Dave J. Baker et al
EPI_ISL_1386334	COVID-19 Genomics UK (COG-UK) Consortium	Quadram Institute Bioscience	Dave J. Baker et al
EPI_ISL_1386335	COVID-19 Genomics UK (COG-UK) Consortium	Quadram Institute Bioscience	Dave J. Baker et al
EPI_ISL_1386336	COVID-19 Genomics UK (COG-UK) Consortium	Quadram Institute Bioscience	Dave J. Baker et al
EPI_ISL_1386338	COVID-19 Genomics UK (COG-UK) Consortium	Quadram Institute Bioscience	Dave J. Baker et al
EPI_ISL_1386339	COVID-19 Genomics UK (COG-UK) Consortium	Quadram Institute Bioscience	Dave J. Baker et al
EPI_ISL_1386340	COVID-19 Genomics UK (COG-UK) Consortium	Quadram Institute Bioscience	Dave J. Baker et al
EPI_ISL_1386341	COVID-19 Genomics UK (COG-UK) Consortium	Quadram Institute Bioscience	Dave J. Baker et al
EPI_ISL_1386343	COVID-19 Genomics UK (COG-UK) Consortium	Quadram Institute Bioscience	Dave J. Baker et al
EPI_ISL_1386344	COVID-19 Genomics UK (COG-UK) Consortium	Quadram Institute Bioscience	Dave J. Baker et al
EPI_ISL_1386345	COVID-19 Genomics UK (COG-UK) Consortium	Quadram Institute Bioscience	Dave J. Baker et al
EPI_ISL_1386348	COVID-19 Genomics UK (COG-UK) Consortium	Quadram Institute Bioscience	Dave J. Baker et al
EPI_ISL_1386349	COVID-19 Genomics UK (COG-UK) Consortium	Quadram Institute Bioscience	Dave J. Baker et al
EPI_ISL_1386351	COVID-19 Genomics UK (COG-UK) Consortium	Quadram Institute Bioscience	Dave J. Baker et al
EPI_ISL_1386353	COVID-19 Genomics UK (COG-UK) Consortium	Quadram Institute Bioscience	Dave J. Baker et al
EPI_ISL_1386354	COVID-19 Genomics UK (COG-UK) Consortium	Quadram Institute Bioscience	Dave J. Baker et al
EPI_ISL_1386355	COVID-19 Genomics UK (COG-UK) Consortium	Quadram Institute Bioscience	Dave J. Baker et al
EPI_ISL_1386360	COVID-19 Genomics UK (COG-UK) Consortium	Quadram Institute Bioscience	Dave J. Baker et al
EPI_ISL_1386361	COVID-19 Genomics UK (COG-UK) Consortium	Quadram Institute Bioscience	Dave J. Baker et al
EPI_ISL_1386363	COVID-19 Genomics UK (COG-UK) Consortium	Quadram Institute Bioscience	Dave J. Baker et al
EPI_ISL_1386364	COVID-19 Genomics UK (COG-UK) Consortium	Quadram Institute Bioscience	Dave J. Baker et al
EPI_ISL_1386367	COVID-19 Genomics UK (COG-UK) Consortium	Quadram Institute Bioscience	Dave J. Baker et al
EPI_ISL_1386368	COVID-19 Genomics UK (COG-UK) Consortium	Quadram Institute Bioscience	Dave J. Baker et al
EPI_ISL_1386370	COVID-19 Genomics UK (COG-UK) Consortium	Quadram Institute Bioscience	Dave J. Baker et al
EPI_ISL_1386372	COVID-19 Genomics UK (COG-UK) Consortium	Quadram Institute Bioscience	Dave J. Baker et al
EPI_ISL_1386373	COVID-19 Genomics UK (COG-UK) Consortium	Quadram Institute Bioscience	Dave J. Baker et al
EPI_ISL_1386374	COVID-19 Genomics UK (COG-UK) Consortium	Quadram Institute Bioscience	Dave J. Baker et al
EPI_ISL_1386376	COVID-19 Genomics UK (COG-UK) Consortium	Quadram Institute Bioscience	Dave J. Baker et al
EPI_ISL_1386377	COVID-19 Genomics UK (COG-UK) Consortium	Quadram Institute Bioscience	Dave J. Baker et al
EPI_ISL_1386379	COVID-19 Genomics UK (COG-UK) Consortium	Quadram Institute Bioscience	Dave J. Baker et al
EPI_ISL_1386383	COVID-19 Genomics UK (COG-UK) Consortium	Quadram Institute Bioscience	Dave J. Baker et al
EPI_ISL_1386384	COVID-19 Genomics UK (COG-UK) Consortium	Quadram Institute Bioscience	Dave J. Baker et al
EPI_ISL_1386385	COVID-19 Genomics UK (COG-UK) Consortium	Quadram Institute Bioscience	Dave J. Baker et al
EPI_ISL_1386387	COVID-19 Genomics UK (COG-UK) Consortium	Quadram Institute Bioscience	Dave J. Baker et al
EPI_ISL_1386388	COVID-19 Genomics UK (COG-UK) Consortium	Quadram Institute Bioscience	Dave J. Baker et al
EPI_ISL_1386389	COVID-19 Genomics UK (COG-UK) Consortium	Quadram Institute Bioscience	Dave J. Baker et al
EPI_ISL_1386390	COVID-19 Genomics UK (COG-UK) Consortium	Quadram Institute Bioscience	Dave J. Baker et al
EPI_ISL_1386391	COVID-19 Genomics UK (COG-UK) Consortium	Quadram Institute Bioscience	Dave J. Baker et al
EPI_ISL_1386394	COVID-19 Genomics UK (COG-UK) Consortium	Quadram Institute Bioscience	Dave J. Baker et al
EPI_ISL_1386395	COVID-19 Genomics UK (COG-UK) Consortium	Quadram Institute Bioscience	Dave J. Baker et al
EPI_ISL_1386396	COVID-19 Genomics UK (COG-UK) Consortium	Quadram Institute Bioscience	Dave J. Baker et al
EPI_ISL_1386400	COVID-19 Genomics UK (COG-UK) Consortium	Quadram Institute Bioscience	Dave J. Baker et al
EPI_ISL_1386401	COVID-19 Genomics UK (COG-UK) Consortium	Quadram Institute Bioscience	Dave J. Baker et al
EPI_ISL_1386403	COVID-19 Genomics UK (COG-UK) Consortium	Quadram Institute Bioscience	Dave J. Baker et al
EPI_ISL_1386406	COVID-19 Genomics UK (COG-UK) Consortium	Quadram Institute Bioscience	Dave J. Baker et al
EPI_ISL_1386408	COVID-19 Genomics UK (COG-UK) Consortium	Quadram Institute Bioscience	Dave J. Baker et al
EPI_ISL_1386409	COVID-19 Genomics UK (COG-UK) Consortium	Centre for Enzyme Innovation, University of Portsmouth / Translational Research Laboratory, Portsmouth Hospitals NHS Trust	Angela Beckett et al
EPI_ISL_1386411	COVID-19 Genomics UK (COG-UK) Consortium	Quadram Institute Bioscience	Dave J. Baker et al
EPI_ISL_1386412	COVID-19 Genomics UK (COG-UK) Consortium	Quadram Institute Bioscience	Dave J. Baker et al
EPI_ISL_1386414	COVID-19 Genomics UK (COG-UK) Consortium	Quadram Institute Bioscience	Dave J. Baker et al
EPI_ISL_1386415	COVID-19 Genomics UK (COG-UK) Consortium	Quadram Institute Bioscience	Dave J. Baker et al
EPI_ISL_1386416	COVID-19 Genomics UK (COG-UK) Consortium	Quadram Institute Bioscience	Dave J. Baker et al
EPI_ISL_1386417	COVID-19 Genomics UK (COG-UK) Consortium	Quadram Institute Bioscience	Dave J. Baker et al
EPI_ISL_1386420	COVID-19 Genomics UK (COG-UK) Consortium	Quadram Institute Bioscience	Dave J. Baker et al
EPI_ISL_1386421	COVID-19 Genomics UK (COG-UK) Consortium	Quadram Institute Bioscience	Dave J. Baker et al
EPI_ISL_1386425	COVID-19 Genomics UK (COG-UK) Consortium	Quadram Institute Bioscience	Dave J. Baker et al
EPI_ISL_1386427	COVID-19 Genomics UK (COG-UK) Consortium	Quadram Institute Bioscience	Dave J. Baker et al
EPI_ISL_1386428	COVID-19 Genomics UK (COG-UK) Consortium	Quadram Institute Bioscience	Dave J. Baker et al
EPI_ISL_1386429	COVID-19 Genomics UK (COG-UK) Consortium	Quadram Institute Bioscience	Dave J. Baker et al
EPI_ISL_1386430	COVID-19 Genomics UK (COG-UK) Consortium	Quadram Institute Bioscience	Dave J. Baker et al
EPI_ISL_1386433	COVID-19 Genomics UK (COG-UK) Consortium	Quadram Institute Bioscience	Dave J. Baker et al
EPI_ISL_1386434	COVID-19 Genomics UK (COG-UK) Consortium	Quadram Institute Bioscience	Dave J. Baker et al
EPI_ISL_1386435	COVID-19 Genomics UK (COG-UK) Consortium	Quadram Institute Bioscience	Dave J. Baker et al
EPI_ISL_1386436	COVID-19 Genomics UK (COG-UK) Consortium	Quadram Institute Bioscience	Dave J. Baker et al
EPI_ISL_1386438	COVID-19 Genomics UK (COG-UK) Consortium	Quadram Institute Bioscience	Dave J. Baker et al
EPI_ISL_1386439	COVID-19 Genomics UK (COG-UK) Consortium	Quadram Institute Bioscience	Dave J. Baker et al
EPI_ISL_1386440	COVID-19 Genomics UK (COG-UK) Consortium	Quadram Institute Bioscience	Dave J. Baker et al
EPI_ISL_1386443	COVID-19 Genomics UK (COG-UK) Consortium	Quadram Institute Bioscience	Dave J. Baker et al
EPI_ISL_1386444	COVID-19 Genomics UK (COG-UK) Consortium	Quadram Institute Bioscience	Dave J. Baker et al
EPI_ISL_1386445	COVID-19 Genomics UK (COG-UK) Consortium	Quadram Institute Bioscience	Dave J. Baker et al
EPI_ISL_1386448	COVID-19 Genomics UK (COG-UK) Consortium	Quadram Institute Bioscience	Dave J. Baker et al
EPI_ISL_1386450	COVID-19 Genomics UK (COG-UK) Consortium	Quadram Institute Bioscience	Dave J. Baker et al
EPI_ISL_1386452	COVID-19 Genomics UK (COG-UK) Consortium	Quadram Institute Bioscience	Dave J. Baker et al
EPI_ISL_1386453	COVID-19 Genomics UK (COG-UK) Consortium	Quadram Institute Bioscience	Dave J. Baker et al
EPI_ISL_1386454	COVID-19 Genomics UK (COG-UK) Consortium	Quadram Institute Bioscience	Dave J. Baker et al
EPI_ISL_1386456	COVID-19 Genomics UK (COG-UK) Consortium	Quadram Institute Bioscience	Dave J. Baker et al
EPI_ISL_1386457	COVID-19 Genomics UK (COG-UK) Consortium	Quadram Institute Bioscience	Dave J. Baker et al
EPI_ISL_1386461	COVID-19 Genomics UK (COG-UK) Consortium	Quadram Institute Bioscience	Dave J. Baker et al
EPI_ISL_1386462	COVID-19 Genomics UK (COG-UK) Consortium	Quadram Institute Bioscience	Dave J. Baker et al
EPI_ISL_1386463	COVID-19 Genomics UK (COG-UK) Consortium	Quadram Institute Bioscience	Dave J. Baker et al
EPI_ISL_1386470	COVID-19 Genomics UK (COG-UK) Consortium	Quadram Institute Bioscience	Dave J. Baker et al
EPI_ISL_1386471	COVID-19 Genomics UK (COG-UK) Consortium	Quadram Institute Bioscience	Dave J. Baker et al
EPI_ISL_1386472	COVID-19 Genomics UK (COG-UK) Consortium	Quadram Institute Bioscience	Dave J. Baker et al
EPI_ISL_1386473	COVID-19 Genomics UK (COG-UK) Consortium	Quadram Institute Bioscience	Dave J. Baker et al
EPI_ISL_1386475	COVID-19 Genomics UK (COG-UK) Consortium	Quadram Institute Bioscience	Dave J. Baker et al
EPI_ISL_1386484	COVID-19 Genomics UK (COG-UK) Consortium	University of Birmingham	Institute of Microbiology et al
EPI_ISL_1386510	COVID-19 Genomics UK (COG-UK) Consortium	University of Birmingham	Institute of Microbiology et al
EPI_ISL_1386516	COVID-19 Genomics UK (COG-UK) Consortium	University of Birmingham	Institute of Microbiology et al
EPI_ISL_1386517	COVID-19 Genomics UK (COG-UK) Consortium	University of Birmingham	Institute of Microbiology et al
EPI_ISL_1386520	COVID-19 Genomics UK (COG-UK) Consortium	University of Birmingham	Institute of Microbiology et al
EPI_ISL_1386521	COVID-19 Genomics UK (COG-UK) Consortium	University of Birmingham	Institute of Microbiology et al
EPI_ISL_1386523	COVID-19 Genomics UK (COG-UK) Consortium	University of Birmingham	Institute of Microbiology et al
EPI_ISL_1386527	COVID-19 Genomics UK (COG-UK) Consortium	University of Birmingham	Institute of Microbiology et al
EPI_ISL_1386533	COVID-19 Genomics UK (COG-UK) Consortium	University of Birmingham	Institute of Microbiology et al
EPI_ISL_1386535	COVID-19 Genomics UK (COG-UK) Consortium	University of Birmingham	Institute of Microbiology et al
EPI_ISL_1386536	COVID-19 Genomics UK (COG-UK) Consortium	University of Birmingham	Institute of Microbiology et al
EPI_ISL_1386539	COVID-19 Genomics UK (COG-UK) Consortium	University of Birmingham	Institute of Microbiology et al
EPI_ISL_1386540	COVID-19 Genomics UK (COG-UK) Consortium	University of Birmingham	Institute of Microbiology et al
EPI_ISL_1386541	COVID-19 Genomics UK (COG-UK) Consortium	University of Birmingham	Institute of Microbiology et al
EPI_ISL_1386542	COVID-19 Genomics UK (COG-UK) Consortium	University of Birmingham	Institute of Microbiology et al
EPI_ISL_1386543	COVID-19 Genomics UK (COG-UK) Consortium	University of Birmingham	Institute of Microbiology et al
EPI_ISL_1386544	COVID-19 Genomics UK (COG-UK) Consortium	University of Birmingham	Institute of Microbiology et al
EPI_ISL_1386545	COVID-19 Genomics UK (COG-UK) Consortium	University of Birmingham	Institute of Microbiology et al
EPI_ISL_1386546	COVID-19 Genomics UK (COG-UK) Consortium	University of Birmingham	Institute of Microbiology et al
EPI_ISL_1386548	COVID-19 Genomics UK (COG-UK) Consortium	University of Birmingham	Institute of Microbiology et al
EPI_ISL_1386551	COVID-19 Genomics UK (COG-UK) Consortium	University of Birmingham	Institute of Microbiology et al
EPI_ISL_1386552	COVID-19 Genomics UK (COG-UK) Consortium	University of Birmingham	Institute of Microbiology et al
EPI_ISL_1386554	COVID-19 Genomics UK (COG-UK) Consortium	University of Birmingham	Institute of Microbiology et al
EPI_ISL_1386555	COVID-19 Genomics UK (COG-UK) Consortium	University of Birmingham	Institute of Microbiology et al
EPI_ISL_1386556	COVID-19 Genomics UK (COG-UK) Consortium	University of Birmingham	Institute of Microbiology et al
EPI_ISL_1386557	COVID-19 Genomics UK (COG-UK) Consortium	University of Birmingham	Institute of Microbiology et al
EPI_ISL_1386558	COVID-19 Genomics UK (COG-UK) Consortium	University of Birmingham	Institute of Microbiology et al
EPI_ISL_1386559	COVID-19 Genomics UK (COG-UK) Consortium	University of Birmingham	Institute of Microbiology et al
EPI_ISL_1386560	COVID-19 Genomics UK (COG-UK) Consortium	University of Birmingham	Institute of Microbiology et al
EPI_ISL_1386561	COVID-19 Genomics UK (COG-UK) Consortium	University of Birmingham	Institute of Microbiology et al
EPI_ISL_1386562	COVID-19 Genomics UK (COG-UK) Consortium	University of Birmingham	Institute of Microbiology et al
EPI_ISL_1386563	COVID-19 Genomics UK (COG-UK) Consortium	University of Birmingham	Institute of Microbiology et al
EPI_ISL_1386564	COVID-19 Genomics UK (COG-UK) Consortium	University of Birmingham	Institute of Microbiology et al
EPI_ISL_1386570	COVID-19 Genomics UK (COG-UK) Consortium	University of Birmingham	Institute of Microbiology et al
EPI_ISL_1386571	COVID-19 Genomics UK (COG-UK) Consortium	Department of Pathology, University of Cambridge	Aminu S. Jahun et al
EPI_ISL_1386572	COVID-19 Genomics UK (COG-UK) Consortium	Department of Pathology, University of Cambridge	Aminu S. Jahun et al
EPI_ISL_1386573	COVID-19 Genomics UK (COG-UK) Consortium	Department of Pathology, University of Cambridge	Aminu S. Jahun et al
EPI_ISL_1386575	COVID-19 Genomics UK (COG-UK) Consortium	Department of Pathology, University of Cambridge	Aminu S. Jahun et al
EPI_ISL_1386576	COVID-19 Genomics UK (COG-UK) Consortium	Department of Pathology, University of Cambridge	Aminu S. Jahun et al
EPI_ISL_1386577	COVID-19 Genomics UK (COG-UK) Consortium	Department of Pathology, University of Cambridge	Aminu S. Jahun et al
EPI_ISL_1386578	COVID-19 Genomics UK (COG-UK) Consortium	Department of Pathology, University of Cambridge	Aminu S. Jahun et al
EPI_ISL_1386579	COVID-19 Genomics UK (COG-UK) Consortium	Department of Pathology, University of Cambridge	Aminu S. Jahun et al
EPI_ISL_1386582	COVID-19 Genomics UK (COG-UK) Consortium	Department of Pathology, University of Cambridge	Aminu S. Jahun et al
EPI_ISL_1386583	COVID-19 Genomics UK (COG-UK) Consortium	Department of Pathology, University of Cambridge	Aminu S. Jahun et al
EPI_ISL_1386584	COVID-19 Genomics UK (COG-UK) Consortium	Department of Pathology, University of Cambridge	Aminu S. Jahun et al
EPI_ISL_1386585	COVID-19 Genomics UK (COG-UK) Consortium	Department of Pathology, University of Cambridge	Aminu S. Jahun et al
EPI_ISL_1386586	COVID-19 Genomics UK (COG-UK) Consortium	Department of Pathology, University of Cambridge	Aminu S. Jahun et al
EPI_ISL_1386587	COVID-19 Genomics UK (COG-UK) Consortium	Department of Pathology, University of Cambridge	Aminu S. Jahun et al
EPI_ISL_1386588	COVID-19 Genomics UK (COG-UK) Consortium	Department of Pathology, University of Cambridge	Aminu S. Jahun et al
EPI_ISL_1386589	COVID-19 Genomics UK (COG-UK) Consortium	Department of Pathology, University of Cambridge	Aminu S. Jahun et al
EPI_ISL_1386590	COVID-19 Genomics UK (COG-UK) Consortium	West of Scotland Specialist Virology Centre, NHSGGC / MRC-University of Glasgow Centre for Virus Research	Ana da Silva Filipe et al
EPI_ISL_1386592	COVID-19 Genomics UK (COG-UK) Consortium	West of Scotland Specialist Virology Centre, NHSGGC / MRC-University of Glasgow Centre for Virus Research	Ana da Silva Filipe et al
EPI_ISL_1386593	COVID-19 Genomics UK (COG-UK) Consortium	West of Scotland Specialist Virology Centre, NHSGGC / MRC-University of Glasgow Centre for Virus Research	Ana da Silva Filipe et al
EPI_ISL_1386594	COVID-19 Genomics UK (COG-UK) Consortium	West of Scotland Specialist Virology Centre, NHSGGC / MRC-University of Glasgow Centre for Virus Research	Ana da Silva Filipe et al
EPI_ISL_1386596	COVID-19 Genomics UK (COG-UK) Consortium	West of Scotland Specialist Virology Centre, NHSGGC / MRC-University of Glasgow Centre for Virus Research	Ana da Silva Filipe et al
EPI_ISL_1386597	COVID-19 Genomics UK (COG-UK) Consortium	West of Scotland Specialist Virology Centre, NHSGGC / MRC-University of Glasgow Centre for Virus Research	Ana da Silva Filipe et al
EPI_ISL_1386598	COVID-19 Genomics UK (COG-UK) Consortium	West of Scotland Specialist Virology Centre, NHSGGC / MRC-University of Glasgow Centre for Virus Research	Ana da Silva Filipe et al
EPI_ISL_1386599	COVID-19 Genomics UK (COG-UK) Consortium	West of Scotland Specialist Virology Centre, NHSGGC / MRC-University of Glasgow Centre for Virus Research	Ana da Silva Filipe et al
EPI_ISL_1386600	COVID-19 Genomics UK (COG-UK) Consortium	West of Scotland Specialist Virology Centre, NHSGGC / MRC-University of Glasgow Centre for Virus Research	Ana da Silva Filipe et al
EPI_ISL_1386601	COVID-19 Genomics UK (COG-UK) Consortium	West of Scotland Specialist Virology Centre, NHSGGC / MRC-University of Glasgow Centre for Virus Research	Ana da Silva Filipe et al
EPI_ISL_1386602	COVID-19 Genomics UK (COG-UK) Consortium	West of Scotland Specialist Virology Centre, NHSGGC / MRC-University of Glasgow Centre for Virus Research	Ana da Silva Filipe et al
EPI_ISL_1386603	COVID-19 Genomics UK (COG-UK) Consortium	West of Scotland Specialist Virology Centre, NHSGGC / MRC-University of Glasgow Centre for Virus Research	Ana da Silva Filipe et al
EPI_ISL_1386604	COVID-19 Genomics UK (COG-UK) Consortium	West of Scotland Specialist Virology Centre, NHSGGC / MRC-University of Glasgow Centre for Virus Research	Ana da Silva Filipe et al
EPI_ISL_1386608	COVID-19 Genomics UK (COG-UK) Consortium	West of Scotland Specialist Virology Centre, NHSGGC / MRC-University of Glasgow Centre for Virus Research	Ana da Silva Filipe et al
EPI_ISL_1386610	COVID-19 Genomics UK (COG-UK) Consortium	West of Scotland Specialist Virology Centre, NHSGGC / MRC-University of Glasgow Centre for Virus Research	Ana da Silva Filipe et al
EPI_ISL_1386611	COVID-19 Genomics UK (COG-UK) Consortium	West of Scotland Specialist Virology Centre, NHSGGC / MRC-University of Glasgow Centre for Virus Research	Ana da Silva Filipe et al
EPI_ISL_1386612	COVID-19 Genomics UK (COG-UK) Consortium	West of Scotland Specialist Virology Centre, NHSGGC / MRC-University of Glasgow Centre for Virus Research	Ana da Silva Filipe et al
EPI_ISL_1386613	COVID-19 Genomics UK (COG-UK) Consortium	West of Scotland Specialist Virology Centre, NHSGGC / MRC-University of Glasgow Centre for Virus Research	Ana da Silva Filipe et al
EPI_ISL_1386615	COVID-19 Genomics UK (COG-UK) Consortium	West of Scotland Specialist Virology Centre, NHSGGC / MRC-University of Glasgow Centre for Virus Research	Ana da Silva Filipe et al
EPI_ISL_1386616	COVID-19 Genomics UK (COG-UK) Consortium	West of Scotland Specialist Virology Centre, NHSGGC / MRC-University of Glasgow Centre for Virus Research	Ana da Silva Filipe et al
EPI_ISL_1386617	COVID-19 Genomics UK (COG-UK) Consortium	West of Scotland Specialist Virology Centre, NHSGGC / MRC-University of Glasgow Centre for Virus Research	Ana da Silva Filipe et al
EPI_ISL_1386618	COVID-19 Genomics UK (COG-UK) Consortium	West of Scotland Specialist Virology Centre, NHSGGC / MRC-University of Glasgow Centre for Virus Research	Ana da Silva Filipe et al
EPI_ISL_1386619	COVID-19 Genomics UK (COG-UK) Consortium	West of Scotland Specialist Virology Centre, NHSGGC / MRC-University of Glasgow Centre for Virus Research	Ana da Silva Filipe et al
EPI_ISL_1386620	COVID-19 Genomics UK (COG-UK) Consortium	West of Scotland Specialist Virology Centre, NHSGGC / MRC-University of Glasgow Centre for Virus Research	Ana da Silva Filipe et al
EPI_ISL_1386621	COVID-19 Genomics UK (COG-UK) Consortium	West of Scotland Specialist Virology Centre, NHSGGC / MRC-University of Glasgow Centre for Virus Research	Ana da Silva Filipe et al
EPI_ISL_1386623	COVID-19 Genomics UK (COG-UK) Consortium	West of Scotland Specialist Virology Centre, NHSGGC / MRC-University of Glasgow Centre for Virus Research	Ana da Silva Filipe et al
EPI_ISL_1386624	COVID-19 Genomics UK (COG-UK) Consortium	West of Scotland Specialist Virology Centre, NHSGGC / MRC-University of Glasgow Centre for Virus Research	Ana da Silva Filipe et al
EPI_ISL_1386625	COVID-19 Genomics UK (COG-UK) Consortium	West of Scotland Specialist Virology Centre, NHSGGC / MRC-University of Glasgow Centre for Virus Research	Ana da Silva Filipe et al
EPI_ISL_1386626	COVID-19 Genomics UK (COG-UK) Consortium	West of Scotland Specialist Virology Centre, NHSGGC / MRC-University of Glasgow Centre for Virus Research	Ana da Silva Filipe et al
EPI_ISL_1386627	COVID-19 Genomics UK (COG-UK) Consortium	West of Scotland Specialist Virology Centre, NHSGGC / MRC-University of Glasgow Centre for Virus Research	Ana da Silva Filipe et al
EPI_ISL_1386628	COVID-19 Genomics UK (COG-UK) Consortium	West of Scotland Specialist Virology Centre, NHSGGC / MRC-University of Glasgow Centre for Virus Research	Ana da Silva Filipe et al
EPI_ISL_1386629	COVID-19 Genomics UK (COG-UK) Consortium	West of Scotland Specialist Virology Centre, NHSGGC / MRC-University of Glasgow Centre for Virus Research	Ana da Silva Filipe et al
EPI_ISL_1386630	COVID-19 Genomics UK (COG-UK) Consortium	West of Scotland Specialist Virology Centre, NHSGGC / MRC-University of Glasgow Centre for Virus Research	Ana da Silva Filipe et al
EPI_ISL_1386631	COVID-19 Genomics UK (COG-UK) Consortium	West of Scotland Specialist Virology Centre, NHSGGC / MRC-University of Glasgow Centre for Virus Research	Ana da Silva Filipe et al
EPI_ISL_1386632	COVID-19 Genomics UK (COG-UK) Consortium	West of Scotland Specialist Virology Centre, NHSGGC / MRC-University of Glasgow Centre for Virus Research	Ana da Silva Filipe et al
EPI_ISL_1386634	COVID-19 Genomics UK (COG-UK) Consortium	West of Scotland Specialist Virology Centre, NHSGGC / MRC-University of Glasgow Centre for Virus Research	Ana da Silva Filipe et al
EPI_ISL_1386635	COVID-19 Genomics UK (COG-UK) Consortium	West of Scotland Specialist Virology Centre, NHSGGC / MRC-University of Glasgow Centre for Virus Research	Ana da Silva Filipe et al
EPI_ISL_1386637	COVID-19 Genomics UK (COG-UK) Consortium	West of Scotland Specialist Virology Centre, NHSGGC / MRC-University of Glasgow Centre for Virus Research	Ana da Silva Filipe et al
EPI_ISL_1386638	COVID-19 Genomics UK (COG-UK) Consortium	West of Scotland Specialist Virology Centre, NHSGGC / MRC-University of Glasgow Centre for Virus Research	Ana da Silva Filipe et al
EPI_ISL_1386639	COVID-19 Genomics UK (COG-UK) Consortium	West of Scotland Specialist Virology Centre, NHSGGC / MRC-University of Glasgow Centre for Virus Research	Ana da Silva Filipe et al
EPI_ISL_1386640	COVID-19 Genomics UK (COG-UK) Consortium	West of Scotland Specialist Virology Centre, NHSGGC / MRC-University of Glasgow Centre for Virus Research	Ana da Silva Filipe et al
EPI_ISL_1386641	COVID-19 Genomics UK (COG-UK) Consortium	West of Scotland Specialist Virology Centre, NHSGGC / MRC-University of Glasgow Centre for Virus Research	Ana da Silva Filipe et al
EPI_ISL_1386642	COVID-19 Genomics UK (COG-UK) Consortium	West of Scotland Specialist Virology Centre, NHSGGC / MRC-University of Glasgow Centre for Virus Research	Ana da Silva Filipe et al
EPI_ISL_1386644	COVID-19 Genomics UK (COG-UK) Consortium	West of Scotland Specialist Virology Centre, NHSGGC / MRC-University of Glasgow Centre for Virus Research	Ana da Silva Filipe et al
EPI_ISL_1386645	COVID-19 Genomics UK (COG-UK) Consortium	West of Scotland Specialist Virology Centre, NHSGGC / MRC-University of Glasgow Centre for Virus Research	Ana da Silva Filipe et al
EPI_ISL_1386646	COVID-19 Genomics UK (COG-UK) Consortium	West of Scotland Specialist Virology Centre, NHSGGC / MRC-University of Glasgow Centre for Virus Research	Ana da Silva Filipe et al
EPI_ISL_1386647	COVID-19 Genomics UK (COG-UK) Consortium	Virology Department, Royal Infirmary of Edinburgh, NHS Lothian / School of Biological Sciences, University of Edinburgh	McHugh M et al
EPI_ISL_1386649	COVID-19 Genomics UK (COG-UK) Consortium	Virology Department, Royal Infirmary of Edinburgh, NHS Lothian / School of Biological Sciences, University of Edinburgh	McHugh M et al
EPI_ISL_1386650	COVID-19 Genomics UK (COG-UK) Consortium	Virology Department, Royal Infirmary of Edinburgh, NHS Lothian / School of Biological Sciences, University of Edinburgh	McHugh M et al
EPI_ISL_1386652	COVID-19 Genomics UK (COG-UK) Consortium	Virology Department, Royal Infirmary of Edinburgh, NHS Lothian / School of Biological Sciences, University of Edinburgh	McHugh M et al
EPI_ISL_1386653	COVID-19 Genomics UK (COG-UK) Consortium	Virology Department, Royal Infirmary of Edinburgh, NHS Lothian / School of Biological Sciences, University of Edinburgh	McHugh M et al
EPI_ISL_1386656	COVID-19 Genomics UK (COG-UK) Consortium	Virology Department, Royal Infirmary of Edinburgh, NHS Lothian / School of Biological Sciences, University of Edinburgh	McHugh M et al
EPI_ISL_1386657	COVID-19 Genomics UK (COG-UK) Consortium	Virology Department, Royal Infirmary of Edinburgh, NHS Lothian / School of Biological Sciences, University of Edinburgh	McHugh M et al
EPI_ISL_1386659	COVID-19 Genomics UK (COG-UK) Consortium	Virology Department, Royal Infirmary of Edinburgh, NHS Lothian / School of Biological Sciences, University of Edinburgh	McHugh M et al
EPI_ISL_1386660	COVID-19 Genomics UK (COG-UK) Consortium	Virology Department, Royal Infirmary of Edinburgh, NHS Lothian / School of Biological Sciences, University of Edinburgh	McHugh M et al
EPI_ISL_1386661	Ohio Department of Health Laboratory	Ohio Department of Health Laboratory	Holmes et al
EPI_ISL_1386662	COVID-19 Genomics UK (COG-UK) Consortium	Virology Department, Royal Infirmary of Edinburgh, NHS Lothian / School of Biological Sciences, University of Edinburgh	McHugh M et al
EPI_ISL_1386663	COVID-19 Genomics UK (COG-UK) Consortium	Virology Department, Royal Infirmary of Edinburgh, NHS Lothian / School of Biological Sciences, University of Edinburgh	McHugh M et al
EPI_ISL_1386666	COVID-19 Genomics UK (COG-UK) Consortium	Virology Department, Royal Infirmary of Edinburgh, NHS Lothian / School of Biological Sciences, University of Edinburgh	McHugh M et al
EPI_ISL_1386667	COVID-19 Genomics UK (COG-UK) Consortium	Virology Department, Royal Infirmary of Edinburgh, NHS Lothian / School of Biological Sciences, University of Edinburgh	McHugh M et al
EPI_ISL_1386668	COVID-19 Genomics UK (COG-UK) Consortium	Virology Department, Royal Infirmary of Edinburgh, NHS Lothian / School of Biological Sciences, University of Edinburgh	McHugh M et al
EPI_ISL_1386669	COVID-19 Genomics UK (COG-UK) Consortium	Virology Department, Royal Infirmary of Edinburgh, NHS Lothian / School of Biological Sciences, University of Edinburgh	McHugh M et al
EPI_ISL_1386670	COVID-19 Genomics UK (COG-UK) Consortium	Virology Department, Royal Infirmary of Edinburgh, NHS Lothian / School of Biological Sciences, University of Edinburgh	McHugh M et al
EPI_ISL_1386671	COVID-19 Genomics UK (COG-UK) Consortium	Virology Department, Royal Infirmary of Edinburgh, NHS Lothian / School of Biological Sciences, University of Edinburgh	McHugh M et al
EPI_ISL_1386673	COVID-19 Genomics UK (COG-UK) Consortium	Virology Department, Royal Infirmary of Edinburgh, NHS Lothian / School of Biological Sciences, University of Edinburgh	McHugh M et al
EPI_ISL_1386674	COVID-19 Genomics UK (COG-UK) Consortium	Virology Department, Royal Infirmary of Edinburgh, NHS Lothian / School of Biological Sciences, University of Edinburgh	McHugh M et al
EPI_ISL_1386675	COVID-19 Genomics UK (COG-UK) Consortium	Virology Department, Royal Infirmary of Edinburgh, NHS Lothian / School of Biological Sciences, University of Edinburgh	McHugh M et al
EPI_ISL_1386676	COVID-19 Genomics UK (COG-UK) Consortium	Virology Department, Royal Infirmary of Edinburgh, NHS Lothian / School of Biological Sciences, University of Edinburgh	McHugh M et al
EPI_ISL_1386677	COVID-19 Genomics UK (COG-UK) Consortium	Virology Department, Royal Infirmary of Edinburgh, NHS Lothian / School of Biological Sciences, University of Edinburgh	McHugh M et al
EPI_ISL_1386678	COVID-19 Genomics UK (COG-UK) Consortium	Virology Department, Royal Infirmary of Edinburgh, NHS Lothian / School of Biological Sciences, University of Edinburgh	McHugh M et al
EPI_ISL_1386680	COVID-19 Genomics UK (COG-UK) Consortium	Virology Department, Royal Infirmary of Edinburgh, NHS Lothian / School of Biological Sciences, University of Edinburgh	McHugh M et al
EPI_ISL_1386681	COVID-19 Genomics UK (COG-UK) Consortium	Virology Department, Royal Infirmary of Edinburgh, NHS Lothian / School of Biological Sciences, University of Edinburgh	McHugh M et al
EPI_ISL_1386682	COVID-19 Genomics UK (COG-UK) Consortium	Virology Department, Royal Infirmary of Edinburgh, NHS Lothian / School of Biological Sciences, University of Edinburgh	McHugh M et al
EPI_ISL_1386683	COVID-19 Genomics UK (COG-UK) Consortium	Virology Department, Royal Infirmary of Edinburgh, NHS Lothian / School of Biological Sciences, University of Edinburgh	McHugh M et al
EPI_ISL_1386684	COVID-19 Genomics UK (COG-UK) Consortium	Virology Department, Royal Infirmary of Edinburgh, NHS Lothian / School of Biological Sciences, University of Edinburgh	McHugh M et al
EPI_ISL_1386685	COVID-19 Genomics UK (COG-UK) Consortium	Virology Department, Royal Infirmary of Edinburgh, NHS Lothian / School of Biological Sciences, University of Edinburgh	McHugh M et al
EPI_ISL_1386686	COVID-19 Genomics UK (COG-UK) Consortium	Virology Department, Royal Infirmary of Edinburgh, NHS Lothian / School of Biological Sciences, University of Edinburgh	McHugh M et al
EPI_ISL_1386687	COVID-19 Genomics UK (COG-UK) Consortium	Virology Department, Royal Infirmary of Edinburgh, NHS Lothian / School of Biological Sciences, University of Edinburgh	McHugh M et al
EPI_ISL_1386688	COVID-19 Genomics UK (COG-UK) Consortium	Virology Department, Royal Infirmary of Edinburgh, NHS Lothian / School of Biological Sciences, University of Edinburgh	McHugh M et al
EPI_ISL_1386689	COVID-19 Genomics UK (COG-UK) Consortium	Virology Department, Royal Infirmary of Edinburgh, NHS Lothian / School of Biological Sciences, University of Edinburgh	McHugh M et al
EPI_ISL_1386692	COVID-19 Genomics UK (COG-UK) Consortium	Virology Department, Royal Infirmary of Edinburgh, NHS Lothian / School of Biological Sciences, University of Edinburgh	McHugh M et al
EPI_ISL_1386693	COVID-19 Genomics UK (COG-UK) Consortium	Virology Department, Royal Infirmary of Edinburgh, NHS Lothian / School of Biological Sciences, University of Edinburgh	McHugh M et al
EPI_ISL_1386695	COVID-19 Genomics UK (COG-UK) Consortium	Virology Department, Royal Infirmary of Edinburgh, NHS Lothian / School of Biological Sciences, University of Edinburgh	McHugh M et al
EPI_ISL_1386696	COVID-19 Genomics UK (COG-UK) Consortium	Virology Department, Royal Infirmary of Edinburgh, NHS Lothian / School of Biological Sciences, University of Edinburgh	McHugh M et al
EPI_ISL_1386697	COVID-19 Genomics UK (COG-UK) Consortium	Virology Department, Royal Infirmary of Edinburgh, NHS Lothian / School of Biological Sciences, University of Edinburgh	McHugh M et al
EPI_ISL_1386698	COVID-19 Genomics UK (COG-UK) Consortium	Virology Department, Royal Infirmary of Edinburgh, NHS Lothian / School of Biological Sciences, University of Edinburgh	McHugh M et al
EPI_ISL_1386699	COVID-19 Genomics UK (COG-UK) Consortium	Virology Department, Royal Infirmary of Edinburgh, NHS Lothian / School of Biological Sciences, University of Edinburgh	McHugh M et al
EPI_ISL_1386701	National Platform bis UMONS/Jolimont	National Platform bis UMONS/Jolimont	François Dufrasne et al
EPI_ISL_1386702	COVID-19 Genomics UK (COG-UK) Consortium	Virology Department, Royal Infirmary of Edinburgh, NHS Lothian / School of Biological Sciences, University of Edinburgh	McHugh M et al
EPI_ISL_1386703	COVID-19 Genomics UK (COG-UK) Consortium	Virology Department, Royal Infirmary of Edinburgh, NHS Lothian / School of Biological Sciences, University of Edinburgh	McHugh M et al
EPI_ISL_1386704	COVID-19 Genomics UK (COG-UK) Consortium	Virology Department, Royal Infirmary of Edinburgh, NHS Lothian / School of Biological Sciences, University of Edinburgh	McHugh M et al
EPI_ISL_1386706	COVID-19 Genomics UK (COG-UK) Consortium	Virology Department, Royal Infirmary of Edinburgh, NHS Lothian / School of Biological Sciences, University of Edinburgh	McHugh M et al
EPI_ISL_1386803	COVID-19 Genomics UK (COG-UK) Consortium	Liverpool Clinical Laboratories	Sam Haldenby et al
EPI_ISL_1386808	COVID-19 Genomics UK (COG-UK) Consortium	Liverpool Clinical Laboratories	Sam Haldenby et al
EPI_ISL_1386811	COVID-19 Genomics UK (COG-UK) Consortium	Liverpool Clinical Laboratories	Sam Haldenby et al
EPI_ISL_1386933	COVID-19 Genomics UK (COG-UK) Consortium	Queens Medical Centre, Clinical Microbiology Department / DeepSeq Nottingham	Gemma Clark et al
EPI_ISL_1386934	COVID-19 Genomics UK (COG-UK) Consortium	Quadram Institute Bioscience	Dave J. Baker et al
EPI_ISL_1386938	COVID-19 Genomics UK (COG-UK) Consortium	Quadram Institute Bioscience	Dave J. Baker et al
EPI_ISL_1386941	COVID-19 Genomics UK (COG-UK) Consortium	Quadram Institute Bioscience	Dave J. Baker et al
EPI_ISL_1386943	COVID-19 Genomics UK (COG-UK) Consortium	Quadram Institute Bioscience	Dave J. Baker et al
EPI_ISL_1386947	COVID-19 Genomics UK (COG-UK) Consortium	Quadram Institute Bioscience	Dave J. Baker et al
EPI_ISL_1386948	COVID-19 Genomics UK (COG-UK) Consortium	Quadram Institute Bioscience	Dave J. Baker et al
EPI_ISL_1386951	COVID-19 Genomics UK (COG-UK) Consortium	Quadram Institute Bioscience	Dave J. Baker et al
EPI_ISL_1386956	COVID-19 Genomics UK (COG-UK) Consortium	Quadram Institute Bioscience	Dave J. Baker et al
EPI_ISL_1386958	COVID-19 Genomics UK (COG-UK) Consortium	Quadram Institute Bioscience	Dave J. Baker et al
EPI_ISL_1386961	COVID-19 Genomics UK (COG-UK) Consortium	Quadram Institute Bioscience	Dave J. Baker et al
EPI_ISL_1386964	COVID-19 Genomics UK (COG-UK) Consortium	Quadram Institute Bioscience	Dave J. Baker et al
EPI_ISL_1386965	COVID-19 Genomics UK (COG-UK) Consortium	Quadram Institute Bioscience	Dave J. Baker et al
EPI_ISL_1386966	COVID-19 Genomics UK (COG-UK) Consortium	Quadram Institute Bioscience	Dave J. Baker et al
EPI_ISL_1386969	COVID-19 Genomics UK (COG-UK) Consortium	Quadram Institute Bioscience	Dave J. Baker et al
EPI_ISL_1386971	COVID-19 Genomics UK (COG-UK) Consortium	Quadram Institute Bioscience	Dave J. Baker et al
EPI_ISL_1386972	COVID-19 Genomics UK (COG-UK) Consortium	Quadram Institute Bioscience	Dave J. Baker et al
EPI_ISL_1386973	COVID-19 Genomics UK (COG-UK) Consortium	Quadram Institute Bioscience	Dave J. Baker et al
EPI_ISL_1386976	COVID-19 Genomics UK (COG-UK) Consortium	Quadram Institute Bioscience	Dave J. Baker et al
EPI_ISL_1386978	COVID-19 Genomics UK (COG-UK) Consortium	Quadram Institute Bioscience	Dave J. Baker et al
EPI_ISL_1386980	COVID-19 Genomics UK (COG-UK) Consortium	Quadram Institute Bioscience	Dave J. Baker et al
EPI_ISL_1386982	COVID-19 Genomics UK (COG-UK) Consortium	Quadram Institute Bioscience	Dave J. Baker et al
EPI_ISL_1386984	COVID-19 Genomics UK (COG-UK) Consortium	Quadram Institute Bioscience	Dave J. Baker et al
EPI_ISL_1386987	COVID-19 Genomics UK (COG-UK) Consortium	Quadram Institute Bioscience	Dave J. Baker et al
EPI_ISL_1386989	COVID-19 Genomics UK (COG-UK) Consortium	Quadram Institute Bioscience	Dave J. Baker et al
EPI_ISL_1386991	COVID-19 Genomics UK (COG-UK) Consortium	Quadram Institute Bioscience	Dave J. Baker et al
EPI_ISL_1386994	COVID-19 Genomics UK (COG-UK) Consortium	Quadram Institute Bioscience	Dave J. Baker et al
EPI_ISL_1386995	COVID-19 Genomics UK (COG-UK) Consortium	Quadram Institute Bioscience	Dave J. Baker et al
EPI_ISL_1386996	COVID-19 Genomics UK (COG-UK) Consortium	Quadram Institute Bioscience	Dave J. Baker et al
EPI_ISL_1386998	COVID-19 Genomics UK (COG-UK) Consortium	Quadram Institute Bioscience	Dave J. Baker et al
EPI_ISL_1386999	COVID-19 Genomics UK (COG-UK) Consortium	Quadram Institute Bioscience	Dave J. Baker et al
EPI_ISL_1387004	COVID-19 Genomics UK (COG-UK) Consortium	Quadram Institute Bioscience	Dave J. Baker et al
EPI_ISL_1387006	COVID-19 Genomics UK (COG-UK) Consortium	Quadram Institute Bioscience	Dave J. Baker et al
EPI_ISL_1387007	COVID-19 Genomics UK (COG-UK) Consortium	Quadram Institute Bioscience	Dave J. Baker et al
EPI_ISL_1387013	COVID-19 Genomics UK (COG-UK) Consortium	Quadram Institute Bioscience	Dave J. Baker et al
EPI_ISL_1387019	COVID-19 Genomics UK (COG-UK) Consortium	Quadram Institute Bioscience	Dave J. Baker et al
EPI_ISL_1387020	COVID-19 Genomics UK (COG-UK) Consortium	Quadram Institute Bioscience	Dave J. Baker et al
EPI_ISL_1387022	COVID-19 Genomics UK (COG-UK) Consortium	Quadram Institute Bioscience	Dave J. Baker et al
EPI_ISL_1387031	COVID-19 Genomics UK (COG-UK) Consortium	Quadram Institute Bioscience	Dave J. Baker et al
EPI_ISL_1387035	COVID-19 Genomics UK (COG-UK) Consortium	Quadram Institute Bioscience	Dave J. Baker et al
EPI_ISL_1387036	COVID-19 Genomics UK (COG-UK) Consortium	Quadram Institute Bioscience	Dave J. Baker et al
EPI_ISL_1387037	COVID-19 Genomics UK (COG-UK) Consortium	Quadram Institute Bioscience	Dave J. Baker et al
EPI_ISL_1387052	COVID-19 Genomics UK (COG-UK) Consortium	Northumbria University / South Tees Hospitals NHS Foundation Trust / North Cumbria Integrated Care NHS Foundation Trust / North Tees and Hartlepool NHS Foundation Trust / Newcastle Hospitals NHS Foundation Trust	Darren L Smith et al
EPI_ISL_1387054	COVID-19 Genomics UK (COG-UK) Consortium	Northumbria University / South Tees Hospitals NHS Foundation Trust / North Cumbria Integrated Care NHS Foundation Trust / North Tees and Hartlepool NHS Foundation Trust / Newcastle Hospitals NHS Foundation Trust	Darren L Smith et al
EPI_ISL_1387056	COVID-19 Genomics UK (COG-UK) Consortium	Northumbria University / South Tees Hospitals NHS Foundation Trust / North Cumbria Integrated Care NHS Foundation Trust / North Tees and Hartlepool NHS Foundation Trust / Newcastle Hospitals NHS Foundation Trust	Darren L Smith et al
EPI_ISL_1387062	COVID-19 Genomics UK (COG-UK) Consortium	Northumbria University / South Tees Hospitals NHS Foundation Trust / North Cumbria Integrated Care NHS Foundation Trust / North Tees and Hartlepool NHS Foundation Trust / Newcastle Hospitals NHS Foundation Trust	Darren L Smith et al
EPI_ISL_1387063	COVID-19 Genomics UK (COG-UK) Consortium	Northumbria University / South Tees Hospitals NHS Foundation Trust / North Cumbria Integrated Care NHS Foundation Trust / North Tees and Hartlepool NHS Foundation Trust / Newcastle Hospitals NHS Foundation Trust	Darren L Smith et al
EPI_ISL_1387064	COVID-19 Genomics UK (COG-UK) Consortium	Northumbria University / South Tees Hospitals NHS Foundation Trust / North Cumbria Integrated Care NHS Foundation Trust / North Tees and Hartlepool NHS Foundation Trust / Newcastle Hospitals NHS Foundation Trust	Darren L Smith et al
EPI_ISL_1387067	COVID-19 Genomics UK (COG-UK) Consortium	Northumbria University / South Tees Hospitals NHS Foundation Trust / North Cumbria Integrated Care NHS Foundation Trust / North Tees and Hartlepool NHS Foundation Trust / Newcastle Hospitals NHS Foundation Trust	Darren L Smith et al
EPI_ISL_1387068	COVID-19 Genomics UK (COG-UK) Consortium	Northumbria University / South Tees Hospitals NHS Foundation Trust / North Cumbria Integrated Care NHS Foundation Trust / North Tees and Hartlepool NHS Foundation Trust / Newcastle Hospitals NHS Foundation Trust	Darren L Smith et al
EPI_ISL_1387069	COVID-19 Genomics UK (COG-UK) Consortium	Northumbria University / South Tees Hospitals NHS Foundation Trust / North Cumbria Integrated Care NHS Foundation Trust / North Tees and Hartlepool NHS Foundation Trust / Newcastle Hospitals NHS Foundation Trust	Darren L Smith et al
EPI_ISL_1387070	COVID-19 Genomics UK (COG-UK) Consortium	Northumbria University / South Tees Hospitals NHS Foundation Trust / North Cumbria Integrated Care NHS Foundation Trust / North Tees and Hartlepool NHS Foundation Trust / Newcastle Hospitals NHS Foundation Trust	Darren L Smith et al
EPI_ISL_1387071	COVID-19 Genomics UK (COG-UK) Consortium	Northumbria University / South Tees Hospitals NHS Foundation Trust / North Cumbria Integrated Care NHS Foundation Trust / North Tees and Hartlepool NHS Foundation Trust / Newcastle Hospitals NHS Foundation Trust	Darren L Smith et al
EPI_ISL_1387073	COVID-19 Genomics UK (COG-UK) Consortium	Northumbria University / South Tees Hospitals NHS Foundation Trust / North Cumbria Integrated Care NHS Foundation Trust / North Tees and Hartlepool NHS Foundation Trust / Newcastle Hospitals NHS Foundation Trust	Darren L Smith et al
EPI_ISL_1387078	COVID-19 Genomics UK (COG-UK) Consortium	Northumbria University / South Tees Hospitals NHS Foundation Trust / North Cumbria Integrated Care NHS Foundation Trust / North Tees and Hartlepool NHS Foundation Trust / Newcastle Hospitals NHS Foundation Trust	Darren L Smith et al
EPI_ISL_1387079	COVID-19 Genomics UK (COG-UK) Consortium	Northumbria University / South Tees Hospitals NHS Foundation Trust / North Cumbria Integrated Care NHS Foundation Trust / North Tees and Hartlepool NHS Foundation Trust / Newcastle Hospitals NHS Foundation Trust	Darren L Smith et al
EPI_ISL_1387080	COVID-19 Genomics UK (COG-UK) Consortium	Northumbria University / South Tees Hospitals NHS Foundation Trust / North Cumbria Integrated Care NHS Foundation Trust / North Tees and Hartlepool NHS Foundation Trust / Newcastle Hospitals NHS Foundation Trust	Darren L Smith et al
EPI_ISL_1387081	COVID-19 Genomics UK (COG-UK) Consortium	Northumbria University / South Tees Hospitals NHS Foundation Trust / North Cumbria Integrated Care NHS Foundation Trust / North Tees and Hartlepool NHS Foundation Trust / Newcastle Hospitals NHS Foundation Trust	Darren L Smith et al
EPI_ISL_1387086	COVID-19 Genomics UK (COG-UK) Consortium	Northumbria University / South Tees Hospitals NHS Foundation Trust / North Cumbria Integrated Care NHS Foundation Trust / North Tees and Hartlepool NHS Foundation Trust / Newcastle Hospitals NHS Foundation Trust	Darren L Smith et al
EPI_ISL_1387089	COVID-19 Genomics UK (COG-UK) Consortium	Northumbria University / South Tees Hospitals NHS Foundation Trust / North Cumbria Integrated Care NHS Foundation Trust / North Tees and Hartlepool NHS Foundation Trust / Newcastle Hospitals NHS Foundation Trust	Darren L Smith et al
EPI_ISL_1387090	COVID-19 Genomics UK (COG-UK) Consortium	Northumbria University / South Tees Hospitals NHS Foundation Trust / North Cumbria Integrated Care NHS Foundation Trust / North Tees and Hartlepool NHS Foundation Trust / Newcastle Hospitals NHS Foundation Trust	Darren L Smith et al
EPI_ISL_1387091	COVID-19 Genomics UK (COG-UK) Consortium	Northumbria University / South Tees Hospitals NHS Foundation Trust / North Cumbria Integrated Care NHS Foundation Trust / North Tees and Hartlepool NHS Foundation Trust / Newcastle Hospitals NHS Foundation Trust	Darren L Smith et al
EPI_ISL_1387093	COVID-19 Genomics UK (COG-UK) Consortium	Northumbria University / South Tees Hospitals NHS Foundation Trust / North Cumbria Integrated Care NHS Foundation Trust / North Tees and Hartlepool NHS Foundation Trust / Newcastle Hospitals NHS Foundation Trust	Darren L Smith et al
EPI_ISL_1387094	COVID-19 Genomics UK (COG-UK) Consortium	Northumbria University / South Tees Hospitals NHS Foundation Trust / North Cumbria Integrated Care NHS Foundation Trust / North Tees and Hartlepool NHS Foundation Trust / Newcastle Hospitals NHS Foundation Trust	Darren L Smith et al
EPI_ISL_1387096	COVID-19 Genomics UK (COG-UK) Consortium	Northumbria University / South Tees Hospitals NHS Foundation Trust / North Cumbria Integrated Care NHS Foundation Trust / North Tees and Hartlepool NHS Foundation Trust / Newcastle Hospitals NHS Foundation Trust	Darren L Smith et al
EPI_ISL_1387097	COVID-19 Genomics UK (COG-UK) Consortium	Northumbria University / South Tees Hospitals NHS Foundation Trust / North Cumbria Integrated Care NHS Foundation Trust / North Tees and Hartlepool NHS Foundation Trust / Newcastle Hospitals NHS Foundation Trust	Darren L Smith et al
EPI_ISL_1387102	COVID-19 Genomics UK (COG-UK) Consortium	Northumbria University / South Tees Hospitals NHS Foundation Trust / North Cumbria Integrated Care NHS Foundation Trust / North Tees and Hartlepool NHS Foundation Trust / Newcastle Hospitals NHS Foundation Trust	Darren L Smith et al
EPI_ISL_1387103	COVID-19 Genomics UK (COG-UK) Consortium	Northumbria University / South Tees Hospitals NHS Foundation Trust / North Cumbria Integrated Care NHS Foundation Trust / North Tees and Hartlepool NHS Foundation Trust / Newcastle Hospitals NHS Foundation Trust	Darren L Smith et al
EPI_ISL_1387104	COVID-19 Genomics UK (COG-UK) Consortium	Northumbria University / South Tees Hospitals NHS Foundation Trust / North Cumbria Integrated Care NHS Foundation Trust / North Tees and Hartlepool NHS Foundation Trust / Newcastle Hospitals NHS Foundation Trust	Darren L Smith et al
EPI_ISL_1387105	COVID-19 Genomics UK (COG-UK) Consortium	Northumbria University / South Tees Hospitals NHS Foundation Trust / North Cumbria Integrated Care NHS Foundation Trust / North Tees and Hartlepool NHS Foundation Trust / Newcastle Hospitals NHS Foundation Trust	Darren L Smith et al
EPI_ISL_1387107	COVID-19 Genomics UK (COG-UK) Consortium	Northumbria University / South Tees Hospitals NHS Foundation Trust / North Cumbria Integrated Care NHS Foundation Trust / North Tees and Hartlepool NHS Foundation Trust / Newcastle Hospitals NHS Foundation Trust	Darren L Smith et al
EPI_ISL_1387108	COVID-19 Genomics UK (COG-UK) Consortium	Northumbria University / South Tees Hospitals NHS Foundation Trust / North Cumbria Integrated Care NHS Foundation Trust / North Tees and Hartlepool NHS Foundation Trust / Newcastle Hospitals NHS Foundation Trust	Darren L Smith et al
EPI_ISL_1387109	COVID-19 Genomics UK (COG-UK) Consortium	Northumbria University / South Tees Hospitals NHS Foundation Trust / North Cumbria Integrated Care NHS Foundation Trust / North Tees and Hartlepool NHS Foundation Trust / Newcastle Hospitals NHS Foundation Trust	Darren L Smith et al
EPI_ISL_1387111	COVID-19 Genomics UK (COG-UK) Consortium	Northumbria University / South Tees Hospitals NHS Foundation Trust / North Cumbria Integrated Care NHS Foundation Trust / North Tees and Hartlepool NHS Foundation Trust / Newcastle Hospitals NHS Foundation Trust	Darren L Smith et al
EPI_ISL_1387112	COVID-19 Genomics UK (COG-UK) Consortium	Northumbria University / South Tees Hospitals NHS Foundation Trust / North Cumbria Integrated Care NHS Foundation Trust / North Tees and Hartlepool NHS Foundation Trust / Newcastle Hospitals NHS Foundation Trust	Darren L Smith et al
EPI_ISL_1387115	COVID-19 Genomics UK (COG-UK) Consortium	Northumbria University / South Tees Hospitals NHS Foundation Trust / North Cumbria Integrated Care NHS Foundation Trust / North Tees and Hartlepool NHS Foundation Trust / Newcastle Hospitals NHS Foundation Trust	Darren L Smith et al
EPI_ISL_1387118	COVID-19 Genomics UK (COG-UK) Consortium	Northumbria University / South Tees Hospitals NHS Foundation Trust / North Cumbria Integrated Care NHS Foundation Trust / North Tees and Hartlepool NHS Foundation Trust / Newcastle Hospitals NHS Foundation Trust	Darren L Smith et al
EPI_ISL_1387119	COVID-19 Genomics UK (COG-UK) Consortium	Northumbria University / South Tees Hospitals NHS Foundation Trust / North Cumbria Integrated Care NHS Foundation Trust / North Tees and Hartlepool NHS Foundation Trust / Newcastle Hospitals NHS Foundation Trust	Darren L Smith et al
EPI_ISL_1387124	COVID-19 Genomics UK (COG-UK) Consortium	Northumbria University / South Tees Hospitals NHS Foundation Trust / North Cumbria Integrated Care NHS Foundation Trust / North Tees and Hartlepool NHS Foundation Trust / Newcastle Hospitals NHS Foundation Trust	Darren L Smith et al
EPI_ISL_1387128	COVID-19 Genomics UK (COG-UK) Consortium	Northumbria University / South Tees Hospitals NHS Foundation Trust / North Cumbria Integrated Care NHS Foundation Trust / North Tees and Hartlepool NHS Foundation Trust / Newcastle Hospitals NHS Foundation Trust	Darren L Smith et al
EPI_ISL_1387129	COVID-19 Genomics UK (COG-UK) Consortium	Northumbria University / South Tees Hospitals NHS Foundation Trust / North Cumbria Integrated Care NHS Foundation Trust / North Tees and Hartlepool NHS Foundation Trust / Newcastle Hospitals NHS Foundation Trust	Darren L Smith et al
EPI_ISL_1387131	COVID-19 Genomics UK (COG-UK) Consortium	Northumbria University / South Tees Hospitals NHS Foundation Trust / North Cumbria Integrated Care NHS Foundation Trust / North Tees and Hartlepool NHS Foundation Trust / Newcastle Hospitals NHS Foundation Trust	Darren L Smith et al
EPI_ISL_1387132	COVID-19 Genomics UK (COG-UK) Consortium	Northumbria University / South Tees Hospitals NHS Foundation Trust / North Cumbria Integrated Care NHS Foundation Trust / North Tees and Hartlepool NHS Foundation Trust / Newcastle Hospitals NHS Foundation Trust	Darren L Smith et al
EPI_ISL_1387133	COVID-19 Genomics UK (COG-UK) Consortium	Quadram Institute Bioscience	Dave J. Baker et al
EPI_ISL_1387134	COVID-19 Genomics UK (COG-UK) Consortium	Quadram Institute Bioscience	Dave J. Baker et al
EPI_ISL_1387135	COVID-19 Genomics UK (COG-UK) Consortium	Quadram Institute Bioscience	Dave J. Baker et al
EPI_ISL_1387136	COVID-19 Genomics UK (COG-UK) Consortium	Quadram Institute Bioscience	Dave J. Baker et al
EPI_ISL_1387137	COVID-19 Genomics UK (COG-UK) Consortium	Quadram Institute Bioscience	Dave J. Baker et al
EPI_ISL_1387138	COVID-19 Genomics UK (COG-UK) Consortium	Quadram Institute Bioscience	Dave J. Baker et al
EPI_ISL_1387139	COVID-19 Genomics UK (COG-UK) Consortium	Quadram Institute Bioscience	Dave J. Baker et al
EPI_ISL_1387141	COVID-19 Genomics UK (COG-UK) Consortium	Quadram Institute Bioscience	Dave J. Baker et al
EPI_ISL_1387142	COVID-19 Genomics UK (COG-UK) Consortium	Quadram Institute Bioscience	Dave J. Baker et al
EPI_ISL_1387143	COVID-19 Genomics UK (COG-UK) Consortium	Quadram Institute Bioscience	Dave J. Baker et al
EPI_ISL_1387145	COVID-19 Genomics UK (COG-UK) Consortium	Quadram Institute Bioscience	Dave J. Baker et al
EPI_ISL_1387146	COVID-19 Genomics UK (COG-UK) Consortium	Quadram Institute Bioscience	Dave J. Baker et al
EPI_ISL_1387147	COVID-19 Genomics UK (COG-UK) Consortium	Quadram Institute Bioscience	Dave J. Baker et al
EPI_ISL_1387149	COVID-19 Genomics UK (COG-UK) Consortium	Quadram Institute Bioscience	Dave J. Baker et al
EPI_ISL_1387150	COVID-19 Genomics UK (COG-UK) Consortium	Quadram Institute Bioscience	Dave J. Baker et al
EPI_ISL_1387152	COVID-19 Genomics UK (COG-UK) Consortium	Quadram Institute Bioscience	Dave J. Baker et al
EPI_ISL_1387154	COVID-19 Genomics UK (COG-UK) Consortium	Quadram Institute Bioscience	Dave J. Baker et al
EPI_ISL_1387155	COVID-19 Genomics UK (COG-UK) Consortium	Quadram Institute Bioscience	Dave J. Baker et al
EPI_ISL_1387156	COVID-19 Genomics UK (COG-UK) Consortium	Quadram Institute Bioscience	Dave J. Baker et al
EPI_ISL_1387157	COVID-19 Genomics UK (COG-UK) Consortium	Queens Medical Centre, Clinical Microbiology Department / DeepSeq Nottingham	Gemma Clark et al
EPI_ISL_1387160	COVID-19 Genomics UK (COG-UK) Consortium	Queens Medical Centre, Clinical Microbiology Department / DeepSeq Nottingham	Gemma Clark et al
EPI_ISL_1387161	COVID-19 Genomics UK (COG-UK) Consortium	Queens Medical Centre, Clinical Microbiology Department / DeepSeq Nottingham	Gemma Clark et al
EPI_ISL_1387167	COVID-19 Genomics UK (COG-UK) Consortium	Queens Medical Centre, Clinical Microbiology Department / DeepSeq Nottingham	Gemma Clark et al
EPI_ISL_1387168	COVID-19 Genomics UK (COG-UK) Consortium	Queens Medical Centre, Clinical Microbiology Department / DeepSeq Nottingham	Gemma Clark et al
EPI_ISL_1387170	COVID-19 Genomics UK (COG-UK) Consortium	Queens Medical Centre, Clinical Microbiology Department / DeepSeq Nottingham	Gemma Clark et al
EPI_ISL_1387171	COVID-19 Genomics UK (COG-UK) Consortium	Queens Medical Centre, Clinical Microbiology Department / DeepSeq Nottingham	Gemma Clark et al
EPI_ISL_1387172	COVID-19 Genomics UK (COG-UK) Consortium	Queens Medical Centre, Clinical Microbiology Department / DeepSeq Nottingham	Gemma Clark et al
EPI_ISL_1387173	COVID-19 Genomics UK (COG-UK) Consortium	Queens Medical Centre, Clinical Microbiology Department / DeepSeq Nottingham	Gemma Clark et al
EPI_ISL_1387174	COVID-19 Genomics UK (COG-UK) Consortium	Queens Medical Centre, Clinical Microbiology Department / DeepSeq Nottingham	Gemma Clark et al
EPI_ISL_1387175	COVID-19 Genomics UK (COG-UK) Consortium	Queens Medical Centre, Clinical Microbiology Department / DeepSeq Nottingham	Gemma Clark et al
EPI_ISL_1387178	National Platform bis UMONS/Jolimont	National Platform bis UMONS/Jolimont	François Dufrasne et al
EPI_ISL_1387179	COVID-19 Genomics UK (COG-UK) Consortium	Queens Medical Centre, Clinical Microbiology Department / DeepSeq Nottingham	Gemma Clark et al
EPI_ISL_1387180	COVID-19 Genomics UK (COG-UK) Consortium	Queens Medical Centre, Clinical Microbiology Department / DeepSeq Nottingham	Gemma Clark et al
EPI_ISL_1387181	COVID-19 Genomics UK (COG-UK) Consortium	Queens Medical Centre, Clinical Microbiology Department / DeepSeq Nottingham	Gemma Clark et al
EPI_ISL_1387182	COVID-19 Genomics UK (COG-UK) Consortium	Queens Medical Centre, Clinical Microbiology Department / DeepSeq Nottingham	Gemma Clark et al
EPI_ISL_1387184	COVID-19 Genomics UK (COG-UK) Consortium	Queens Medical Centre, Clinical Microbiology Department / DeepSeq Nottingham	Gemma Clark et al
EPI_ISL_1387185	COVID-19 Genomics UK (COG-UK) Consortium	Queens Medical Centre, Clinical Microbiology Department / DeepSeq Nottingham	Gemma Clark et al
EPI_ISL_1387186	COVID-19 Genomics UK (COG-UK) Consortium	Queens Medical Centre, Clinical Microbiology Department / DeepSeq Nottingham	Gemma Clark et al
EPI_ISL_1387187	COVID-19 Genomics UK (COG-UK) Consortium	Queens Medical Centre, Clinical Microbiology Department / DeepSeq Nottingham	Gemma Clark et al
EPI_ISL_1387188	COVID-19 Genomics UK (COG-UK) Consortium	Queens Medical Centre, Clinical Microbiology Department / DeepSeq Nottingham	Gemma Clark et al
EPI_ISL_1387193	COVID-19 Genomics UK (COG-UK) Consortium	Queens Medical Centre, Clinical Microbiology Department / DeepSeq Nottingham	Gemma Clark et al
EPI_ISL_1387194	COVID-19 Genomics UK (COG-UK) Consortium	Queens Medical Centre, Clinical Microbiology Department / DeepSeq Nottingham	Gemma Clark et al
EPI_ISL_1387195	COVID-19 Genomics UK (COG-UK) Consortium	Queens Medical Centre, Clinical Microbiology Department / DeepSeq Nottingham	Gemma Clark et al
EPI_ISL_1387198	COVID-19 Genomics UK (COG-UK) Consortium	Lincolnshire Hospitals and DeepSeq Nottingham	Nichola Duckworth et al
EPI_ISL_1387201	COVID-19 Genomics UK (COG-UK) Consortium	Lincolnshire Hospitals and DeepSeq Nottingham	Nichola Duckworth et al
EPI_ISL_1387207	COVID-19 Genomics UK (COG-UK) Consortium	Lincolnshire Hospitals and DeepSeq Nottingham	Nichola Duckworth et al
EPI_ISL_1387208	COVID-19 Genomics UK (COG-UK) Consortium	Lincolnshire Hospitals and DeepSeq Nottingham	Nichola Duckworth et al
EPI_ISL_1387210	COVID-19 Genomics UK (COG-UK) Consortium	Lincolnshire Hospitals and DeepSeq Nottingham	Nichola Duckworth et al
EPI_ISL_1387211	COVID-19 Genomics UK (COG-UK) Consortium	Lincolnshire Hospitals and DeepSeq Nottingham	Nichola Duckworth et al
EPI_ISL_1387213	COVID-19 Genomics UK (COG-UK) Consortium	Oxford Viromics, NDM, University of Oxford; Oxford University Hospitals; Basingstoke and North Hampshire Hospital	Tanya Golubchik et al
EPI_ISL_1387216	COVID-19 Genomics UK (COG-UK) Consortium	Oxford Viromics, NDM, University of Oxford; Oxford University Hospitals; Basingstoke and North Hampshire Hospital	Tanya Golubchik et al
EPI_ISL_1387217	COVID-19 Genomics UK (COG-UK) Consortium	Oxford Viromics, NDM, University of Oxford; Oxford University Hospitals; Basingstoke and North Hampshire Hospital	Tanya Golubchik et al
EPI_ISL_1387218	COVID-19 Genomics UK (COG-UK) Consortium	Oxford Viromics, NDM, University of Oxford; Oxford University Hospitals; Basingstoke and North Hampshire Hospital	Tanya Golubchik et al
EPI_ISL_1387219	COVID-19 Genomics UK (COG-UK) Consortium	Oxford Viromics, NDM, University of Oxford; Oxford University Hospitals; Basingstoke and North Hampshire Hospital	Tanya Golubchik et al
EPI_ISL_1387221	COVID-19 Genomics UK (COG-UK) Consortium	Oxford Viromics, NDM, University of Oxford; Oxford University Hospitals; Basingstoke and North Hampshire Hospital	Tanya Golubchik et al
EPI_ISL_1387225	COVID-19 Genomics UK (COG-UK) Consortium	Oxford Viromics, NDM, University of Oxford; Oxford University Hospitals; Basingstoke and North Hampshire Hospital	Tanya Golubchik et al
EPI_ISL_1387226	COVID-19 Genomics UK (COG-UK) Consortium	Oxford Viromics, NDM, University of Oxford; Oxford University Hospitals; Basingstoke and North Hampshire Hospital	Tanya Golubchik et al
EPI_ISL_1387227	COVID-19 Genomics UK (COG-UK) Consortium	Oxford Viromics, NDM, University of Oxford; Oxford University Hospitals; Basingstoke and North Hampshire Hospital	Tanya Golubchik et al
EPI_ISL_1387229	COVID-19 Genomics UK (COG-UK) Consortium	Oxford Viromics, NDM, University of Oxford; Oxford University Hospitals; Basingstoke and North Hampshire Hospital	Tanya Golubchik et al
EPI_ISL_1387230	COVID-19 Genomics UK (COG-UK) Consortium	Oxford Viromics, NDM, University of Oxford; Oxford University Hospitals; Basingstoke and North Hampshire Hospital	Tanya Golubchik et al
EPI_ISL_1387231	COVID-19 Genomics UK (COG-UK) Consortium	Oxford Viromics, NDM, University of Oxford; Oxford University Hospitals; Basingstoke and North Hampshire Hospital	Tanya Golubchik et al
EPI_ISL_1387232	COVID-19 Genomics UK (COG-UK) Consortium	Oxford Viromics, NDM, University of Oxford; Oxford University Hospitals; Basingstoke and North Hampshire Hospital	Tanya Golubchik et al
EPI_ISL_1387233	COVID-19 Genomics UK (COG-UK) Consortium	Oxford Viromics, NDM, University of Oxford; Oxford University Hospitals; Basingstoke and North Hampshire Hospital	Tanya Golubchik et al
EPI_ISL_1387234	COVID-19 Genomics UK (COG-UK) Consortium	Oxford Viromics, NDM, University of Oxford; Oxford University Hospitals; Basingstoke and North Hampshire Hospital	Tanya Golubchik et al
EPI_ISL_1387235	COVID-19 Genomics UK (COG-UK) Consortium	Oxford Viromics, NDM, University of Oxford; Oxford University Hospitals; Basingstoke and North Hampshire Hospital	Tanya Golubchik et al
EPI_ISL_1387236	COVID-19 Genomics UK (COG-UK) Consortium	Oxford Viromics, NDM, University of Oxford; Oxford University Hospitals; Basingstoke and North Hampshire Hospital	Tanya Golubchik et al
EPI_ISL_1387237	Public Health Wales Microbiology Cardiff Wales Specialist Virology Centre	Originating lab: Wales Specialist Virology Centre Sequencing lab: Pathogen Genomics Unit	Catherine Moore et al
EPI_ISL_1387238	Public Health Wales Microbiology Cardiff Wales Specialist Virology Centre	Originating lab: Wales Specialist Virology Centre Sequencing lab: Pathogen Genomics Unit	Catherine Moore et al
EPI_ISL_1387239	Public Health Wales Microbiology Cardiff Wales Specialist Virology Centre	Originating lab: Wales Specialist Virology Centre Sequencing lab: Pathogen Genomics Unit	Catherine Moore et al
EPI_ISL_1387240	Public Health Wales Microbiology Cardiff Wales Specialist Virology Centre	Originating lab: Wales Specialist Virology Centre Sequencing lab: Pathogen Genomics Unit	Catherine Moore et al
EPI_ISL_1387241	Public Health Wales Microbiology Cardiff Wales Specialist Virology Centre	Originating lab: Wales Specialist Virology Centre Sequencing lab: Pathogen Genomics Unit	Catherine Moore et al
EPI_ISL_1387243	Public Health Wales Microbiology Cardiff Wales Specialist Virology Centre	Originating lab: Wales Specialist Virology Centre Sequencing lab: Pathogen Genomics Unit	Catherine Moore et al
EPI_ISL_1387244	Public Health Wales Microbiology Cardiff Wales Specialist Virology Centre	Originating lab: Wales Specialist Virology Centre Sequencing lab: Pathogen Genomics Unit	Catherine Moore et al
EPI_ISL_1387246	Public Health Wales Microbiology Cardiff Wales Specialist Virology Centre	Originating lab: Wales Specialist Virology Centre Sequencing lab: Pathogen Genomics Unit	Catherine Moore et al
EPI_ISL_1387249	Public Health Wales Microbiology Cardiff Wales Specialist Virology Centre	Originating lab: Wales Specialist Virology Centre Sequencing lab: Pathogen Genomics Unit	Catherine Moore et al
EPI_ISL_1387250	Public Health Wales Microbiology Cardiff Wales Specialist Virology Centre	Originating lab: Wales Specialist Virology Centre Sequencing lab: Pathogen Genomics Unit	Catherine Moore et al
EPI_ISL_1387251	Public Health Wales Microbiology Cardiff Wales Specialist Virology Centre	Originating lab: Wales Specialist Virology Centre Sequencing lab: Pathogen Genomics Unit	Catherine Moore et al
EPI_ISL_1387253	Public Health Wales Microbiology Cardiff Wales Specialist Virology Centre	Originating lab: Wales Specialist Virology Centre Sequencing lab: Pathogen Genomics Unit	Catherine Moore et al
EPI_ISL_1387254	Public Health Wales Microbiology Cardiff Wales Specialist Virology Centre	Originating lab: Wales Specialist Virology Centre Sequencing lab: Pathogen Genomics Unit	Catherine Moore et al
EPI_ISL_1387256	Public Health Wales Microbiology Cardiff Wales Specialist Virology Centre	Originating lab: Wales Specialist Virology Centre Sequencing lab: Pathogen Genomics Unit	Catherine Moore et al
EPI_ISL_1387257	Public Health Wales Microbiology Cardiff Wales Specialist Virology Centre	Originating lab: Wales Specialist Virology Centre Sequencing lab: Pathogen Genomics Unit	Catherine Moore et al
EPI_ISL_1387258	Public Health Wales Microbiology Cardiff Wales Specialist Virology Centre	Originating lab: Wales Specialist Virology Centre Sequencing lab: Pathogen Genomics Unit	Catherine Moore et al
EPI_ISL_1387259	Public Health Wales Microbiology Cardiff Wales Specialist Virology Centre	Originating lab: Wales Specialist Virology Centre Sequencing lab: Pathogen Genomics Unit	Catherine Moore et al
EPI_ISL_1387261	Public Health Wales Microbiology Cardiff Wales Specialist Virology Centre	Originating lab: Wales Specialist Virology Centre Sequencing lab: Pathogen Genomics Unit	Catherine Moore et al
EPI_ISL_1387262	Public Health Wales Microbiology Cardiff Wales Specialist Virology Centre	Originating lab: Wales Specialist Virology Centre Sequencing lab: Pathogen Genomics Unit	Catherine Moore et al
EPI_ISL_1387263	Public Health Wales Microbiology Cardiff Wales Specialist Virology Centre	Originating lab: Wales Specialist Virology Centre Sequencing lab: Pathogen Genomics Unit	Catherine Moore et al
EPI_ISL_1387265	Public Health Wales Microbiology Cardiff Wales Specialist Virology Centre	Originating lab: Wales Specialist Virology Centre Sequencing lab: Pathogen Genomics Unit	Catherine Moore et al
EPI_ISL_1387266	Public Health Wales Microbiology Cardiff Wales Specialist Virology Centre	Originating lab: Wales Specialist Virology Centre Sequencing lab: Pathogen Genomics Unit	Catherine Moore et al
EPI_ISL_1387267	Public Health Wales Microbiology Cardiff Wales Specialist Virology Centre	Originating lab: Wales Specialist Virology Centre Sequencing lab: Pathogen Genomics Unit	Catherine Moore et al
EPI_ISL_1387268	Public Health Wales Microbiology Cardiff Wales Specialist Virology Centre	Originating lab: Wales Specialist Virology Centre Sequencing lab: Pathogen Genomics Unit	Catherine Moore et al
EPI_ISL_1387269	Public Health Wales Microbiology Cardiff Wales Specialist Virology Centre	Originating lab: Wales Specialist Virology Centre Sequencing lab: Pathogen Genomics Unit	Catherine Moore et al
EPI_ISL_1387270	Public Health Wales Microbiology Cardiff Wales Specialist Virology Centre	Originating lab: Wales Specialist Virology Centre Sequencing lab: Pathogen Genomics Unit	Catherine Moore et al
EPI_ISL_1387271	Public Health Wales Microbiology Cardiff Wales Specialist Virology Centre	Originating lab: Wales Specialist Virology Centre Sequencing lab: Pathogen Genomics Unit	Catherine Moore et al
EPI_ISL_1387272	Public Health Wales Microbiology Cardiff Wales Specialist Virology Centre	Originating lab: Wales Specialist Virology Centre Sequencing lab: Pathogen Genomics Unit	Catherine Moore et al
EPI_ISL_1387273	Public Health Wales Microbiology Cardiff Wales Specialist Virology Centre	Originating lab: Wales Specialist Virology Centre Sequencing lab: Pathogen Genomics Unit	Catherine Moore et al
EPI_ISL_1387274	Public Health Wales Microbiology Cardiff Wales Specialist Virology Centre	Originating lab: Wales Specialist Virology Centre Sequencing lab: Pathogen Genomics Unit	Catherine Moore et al
EPI_ISL_1387275	Public Health Wales Microbiology Cardiff Wales Specialist Virology Centre	Originating lab: Wales Specialist Virology Centre Sequencing lab: Pathogen Genomics Unit	Catherine Moore et al
EPI_ISL_1387277	Public Health Wales Microbiology Cardiff Wales Specialist Virology Centre	Originating lab: Wales Specialist Virology Centre Sequencing lab: Pathogen Genomics Unit	Catherine Moore et al
EPI_ISL_1387279	Public Health Wales Microbiology Cardiff Wales Specialist Virology Centre	Originating lab: Wales Specialist Virology Centre Sequencing lab: Pathogen Genomics Unit	Catherine Moore et al
EPI_ISL_1387280	Public Health Wales Microbiology Cardiff Wales Specialist Virology Centre	Originating lab: Wales Specialist Virology Centre Sequencing lab: Pathogen Genomics Unit	Catherine Moore et al
EPI_ISL_1387281	Public Health Wales Microbiology Cardiff Wales Specialist Virology Centre	Originating lab: Wales Specialist Virology Centre Sequencing lab: Pathogen Genomics Unit	Catherine Moore et al
EPI_ISL_1387282	Public Health Wales Microbiology Cardiff Wales Specialist Virology Centre	Originating lab: Wales Specialist Virology Centre Sequencing lab: Pathogen Genomics Unit	Catherine Moore et al
EPI_ISL_1387284	Public Health Wales Microbiology Cardiff Wales Specialist Virology Centre	Originating lab: Wales Specialist Virology Centre Sequencing lab: Pathogen Genomics Unit	Catherine Moore et al
EPI_ISL_1387285	Public Health Wales Microbiology Cardiff Wales Specialist Virology Centre	Originating lab: Wales Specialist Virology Centre Sequencing lab: Pathogen Genomics Unit	Catherine Moore et al
EPI_ISL_1387286	Public Health Wales Microbiology Cardiff Wales Specialist Virology Centre	Originating lab: Wales Specialist Virology Centre Sequencing lab: Pathogen Genomics Unit	Catherine Moore et al
EPI_ISL_1387287	Public Health Wales Microbiology Cardiff Wales Specialist Virology Centre	Originating lab: Wales Specialist Virology Centre Sequencing lab: Pathogen Genomics Unit	Catherine Moore et al
EPI_ISL_1387288	Public Health Wales Microbiology Cardiff Wales Specialist Virology Centre	Originating lab: Wales Specialist Virology Centre Sequencing lab: Pathogen Genomics Unit	Catherine Moore et al
EPI_ISL_1387289	Public Health Wales Microbiology Cardiff Wales Specialist Virology Centre	Originating lab: Wales Specialist Virology Centre Sequencing lab: Pathogen Genomics Unit	Catherine Moore et al
EPI_ISL_1387290	Public Health Wales Microbiology Cardiff Wales Specialist Virology Centre	Originating lab: Wales Specialist Virology Centre Sequencing lab: Pathogen Genomics Unit	Catherine Moore et al
EPI_ISL_1387291	Public Health Wales Microbiology Cardiff Wales Specialist Virology Centre	Originating lab: Wales Specialist Virology Centre Sequencing lab: Pathogen Genomics Unit	Catherine Moore et al
EPI_ISL_1387292	Public Health Wales Microbiology Cardiff Wales Specialist Virology Centre	Originating lab: Wales Specialist Virology Centre Sequencing lab: Pathogen Genomics Unit	Catherine Moore et al
EPI_ISL_1387293	Public Health Wales Microbiology Cardiff Wales Specialist Virology Centre	Originating lab: Wales Specialist Virology Centre Sequencing lab: Pathogen Genomics Unit	Catherine Moore et al
EPI_ISL_1387294	Public Health Wales Microbiology Cardiff Wales Specialist Virology Centre	Originating lab: Wales Specialist Virology Centre Sequencing lab: Pathogen Genomics Unit	Catherine Moore et al
EPI_ISL_1387295	Public Health Wales Microbiology Cardiff Wales Specialist Virology Centre	Originating lab: Wales Specialist Virology Centre Sequencing lab: Pathogen Genomics Unit	Catherine Moore et al
EPI_ISL_1387296	Public Health Wales Microbiology Cardiff Wales Specialist Virology Centre	Originating lab: Wales Specialist Virology Centre Sequencing lab: Pathogen Genomics Unit	Catherine Moore et al
EPI_ISL_1387298	Public Health Wales Microbiology Cardiff Wales Specialist Virology Centre	Originating lab: Wales Specialist Virology Centre Sequencing lab: Pathogen Genomics Unit	Catherine Moore et al
EPI_ISL_1387299	Public Health Wales Microbiology Cardiff Wales Specialist Virology Centre	Originating lab: Wales Specialist Virology Centre Sequencing lab: Pathogen Genomics Unit	Catherine Moore et al
EPI_ISL_1387301	Public Health Wales Microbiology Cardiff Wales Specialist Virology Centre	Originating lab: Wales Specialist Virology Centre Sequencing lab: Pathogen Genomics Unit	Catherine Moore et al
EPI_ISL_1387302	Public Health Wales Microbiology Cardiff Wales Specialist Virology Centre	Originating lab: Wales Specialist Virology Centre Sequencing lab: Pathogen Genomics Unit	Catherine Moore et al
EPI_ISL_1387304	Public Health Wales Microbiology Cardiff Wales Specialist Virology Centre	Originating lab: Wales Specialist Virology Centre Sequencing lab: Pathogen Genomics Unit	Catherine Moore et al
EPI_ISL_1387306	Public Health Wales Microbiology Cardiff Wales Specialist Virology Centre	Originating lab: Wales Specialist Virology Centre Sequencing lab: Pathogen Genomics Unit	Catherine Moore et al
EPI_ISL_1387307	Public Health Wales Microbiology Cardiff Wales Specialist Virology Centre	Originating lab: Wales Specialist Virology Centre Sequencing lab: Pathogen Genomics Unit	Catherine Moore et al
EPI_ISL_1387308	Public Health Wales Microbiology Cardiff Wales Specialist Virology Centre	Originating lab: Wales Specialist Virology Centre Sequencing lab: Pathogen Genomics Unit	Catherine Moore et al
EPI_ISL_1387309	Public Health Wales Microbiology Cardiff Wales Specialist Virology Centre	Originating lab: Wales Specialist Virology Centre Sequencing lab: Pathogen Genomics Unit	Catherine Moore et al
EPI_ISL_1387310	Public Health Wales Microbiology Cardiff Wales Specialist Virology Centre	Originating lab: Wales Specialist Virology Centre Sequencing lab: Pathogen Genomics Unit	Catherine Moore et al
EPI_ISL_1387311	Public Health Wales Microbiology Cardiff Wales Specialist Virology Centre	Originating lab: Wales Specialist Virology Centre Sequencing lab: Pathogen Genomics Unit	Catherine Moore et al
EPI_ISL_1387314	Public Health Wales Microbiology Cardiff Wales Specialist Virology Centre	Originating lab: Wales Specialist Virology Centre Sequencing lab: Pathogen Genomics Unit	Catherine Moore et al
EPI_ISL_1387316	Public Health Wales Microbiology Cardiff Wales Specialist Virology Centre	Originating lab: Wales Specialist Virology Centre Sequencing lab: Pathogen Genomics Unit	Catherine Moore et al
EPI_ISL_1387317	Public Health Wales Microbiology Cardiff Wales Specialist Virology Centre	Originating lab: Wales Specialist Virology Centre Sequencing lab: Pathogen Genomics Unit	Catherine Moore et al
EPI_ISL_1387318	Public Health Wales Microbiology Cardiff Wales Specialist Virology Centre	Originating lab: Wales Specialist Virology Centre Sequencing lab: Pathogen Genomics Unit	Catherine Moore et al
EPI_ISL_1387320	Public Health Wales Microbiology Cardiff Wales Specialist Virology Centre	Originating lab: Wales Specialist Virology Centre Sequencing lab: Pathogen Genomics Unit	Catherine Moore et al
EPI_ISL_1387322	Public Health Wales Microbiology Cardiff Wales Specialist Virology Centre	Originating lab: Wales Specialist Virology Centre Sequencing lab: Pathogen Genomics Unit	Catherine Moore et al
EPI_ISL_1387323	Public Health Wales Microbiology Cardiff Wales Specialist Virology Centre	Originating lab: Wales Specialist Virology Centre Sequencing lab: Pathogen Genomics Unit	Catherine Moore et al
EPI_ISL_1387324	Public Health Wales Microbiology Cardiff Wales Specialist Virology Centre	Originating lab: Wales Specialist Virology Centre Sequencing lab: Pathogen Genomics Unit	Catherine Moore et al
EPI_ISL_1387325	Public Health Wales Microbiology Cardiff Wales Specialist Virology Centre	Originating lab: Wales Specialist Virology Centre Sequencing lab: Pathogen Genomics Unit	Catherine Moore et al
EPI_ISL_1387327	Public Health Wales Microbiology Cardiff Wales Specialist Virology Centre	Originating lab: Wales Specialist Virology Centre Sequencing lab: Pathogen Genomics Unit	Catherine Moore et al
EPI_ISL_1387328	Public Health Wales Microbiology Cardiff Wales Specialist Virology Centre	Originating lab: Wales Specialist Virology Centre Sequencing lab: Pathogen Genomics Unit	Catherine Moore et al
EPI_ISL_1387329	Public Health Wales Microbiology Cardiff Wales Specialist Virology Centre	Originating lab: Wales Specialist Virology Centre Sequencing lab: Pathogen Genomics Unit	Catherine Moore et al
EPI_ISL_1387332	Public Health Wales Microbiology Cardiff Wales Specialist Virology Centre	Originating lab: Wales Specialist Virology Centre Sequencing lab: Pathogen Genomics Unit	Catherine Moore et al
EPI_ISL_1387333	Public Health Wales Microbiology Cardiff Wales Specialist Virology Centre	Originating lab: Wales Specialist Virology Centre Sequencing lab: Pathogen Genomics Unit	Catherine Moore et al
EPI_ISL_1387334	Public Health Wales Microbiology Cardiff Wales Specialist Virology Centre	Originating lab: Wales Specialist Virology Centre Sequencing lab: Pathogen Genomics Unit	Catherine Moore et al
EPI_ISL_1387336	Public Health Wales Microbiology Cardiff Wales Specialist Virology Centre	Originating lab: Wales Specialist Virology Centre Sequencing lab: Pathogen Genomics Unit	Catherine Moore et al
EPI_ISL_1387337	Public Health Wales Microbiology Cardiff Wales Specialist Virology Centre	Originating lab: Wales Specialist Virology Centre Sequencing lab: Pathogen Genomics Unit	Catherine Moore et al
EPI_ISL_1387338	Public Health Wales Microbiology Cardiff Wales Specialist Virology Centre	Originating lab: Wales Specialist Virology Centre Sequencing lab: Pathogen Genomics Unit	Catherine Moore et al
EPI_ISL_1387339	Public Health Wales Microbiology Cardiff Wales Specialist Virology Centre	Originating lab: Wales Specialist Virology Centre Sequencing lab: Pathogen Genomics Unit	Catherine Moore et al
EPI_ISL_1387340	Public Health Wales Microbiology Cardiff Wales Specialist Virology Centre	Originating lab: Wales Specialist Virology Centre Sequencing lab: Pathogen Genomics Unit	Catherine Moore et al
EPI_ISL_1387342	Public Health Wales Microbiology Cardiff Wales Specialist Virology Centre	Originating lab: Wales Specialist Virology Centre Sequencing lab: Pathogen Genomics Unit	Catherine Moore et al
EPI_ISL_1387343	Public Health Wales Microbiology Cardiff Wales Specialist Virology Centre	Originating lab: Wales Specialist Virology Centre Sequencing lab: Pathogen Genomics Unit	Catherine Moore et al
EPI_ISL_1387344	Public Health Wales Microbiology Cardiff Wales Specialist Virology Centre	Originating lab: Wales Specialist Virology Centre Sequencing lab: Pathogen Genomics Unit	Catherine Moore et al
EPI_ISL_1387345	Public Health Wales Microbiology Cardiff Wales Specialist Virology Centre	Originating lab: Wales Specialist Virology Centre Sequencing lab: Pathogen Genomics Unit	Catherine Moore et al
EPI_ISL_1387346	Public Health Wales Microbiology Cardiff Wales Specialist Virology Centre	Originating lab: Wales Specialist Virology Centre Sequencing lab: Pathogen Genomics Unit	Catherine Moore et al
EPI_ISL_1387347	Public Health Wales Microbiology Cardiff Wales Specialist Virology Centre	Originating lab: Wales Specialist Virology Centre Sequencing lab: Pathogen Genomics Unit	Catherine Moore et al
EPI_ISL_1387348	Public Health Wales Microbiology Cardiff Wales Specialist Virology Centre	Originating lab: Wales Specialist Virology Centre Sequencing lab: Pathogen Genomics Unit	Catherine Moore et al
EPI_ISL_1387349	Public Health Wales Microbiology Cardiff Wales Specialist Virology Centre	Originating lab: Wales Specialist Virology Centre Sequencing lab: Pathogen Genomics Unit	Catherine Moore et al
EPI_ISL_1387351	Public Health Wales Microbiology Cardiff Wales Specialist Virology Centre	Originating lab: Wales Specialist Virology Centre Sequencing lab: Pathogen Genomics Unit	Catherine Moore et al
EPI_ISL_1387352	Public Health Wales Microbiology Cardiff Wales Specialist Virology Centre	Originating lab: Wales Specialist Virology Centre Sequencing lab: Pathogen Genomics Unit	Catherine Moore et al
EPI_ISL_1387353	National Platform bis UMONS/Jolimont	National Platform bis UMONS/Jolimont	François Dufrasne et al
EPI_ISL_1387354	Public Health Wales Microbiology Cardiff Wales Specialist Virology Centre	Originating lab: Wales Specialist Virology Centre Sequencing lab: Pathogen Genomics Unit	Catherine Moore et al
EPI_ISL_1387355	Public Health Wales Microbiology Cardiff Wales Specialist Virology Centre	Originating lab: Wales Specialist Virology Centre Sequencing lab: Pathogen Genomics Unit	Catherine Moore et al
EPI_ISL_1387356	Public Health Wales Microbiology Cardiff Wales Specialist Virology Centre	Originating lab: Wales Specialist Virology Centre Sequencing lab: Pathogen Genomics Unit	Catherine Moore et al
EPI_ISL_1387357	Public Health Wales Microbiology Cardiff Wales Specialist Virology Centre	Originating lab: Wales Specialist Virology Centre Sequencing lab: Pathogen Genomics Unit	Catherine Moore et al
EPI_ISL_1387358	Public Health Wales Microbiology Cardiff Wales Specialist Virology Centre	Originating lab: Wales Specialist Virology Centre Sequencing lab: Pathogen Genomics Unit	Catherine Moore et al
EPI_ISL_1387359	Public Health Wales Microbiology Cardiff Wales Specialist Virology Centre	Originating lab: Wales Specialist Virology Centre Sequencing lab: Pathogen Genomics Unit	Catherine Moore et al
EPI_ISL_1387361	Public Health Wales Microbiology Cardiff Wales Specialist Virology Centre	Originating lab: Wales Specialist Virology Centre Sequencing lab: Pathogen Genomics Unit	Catherine Moore et al
EPI_ISL_1387363	Public Health Wales Microbiology Cardiff Wales Specialist Virology Centre	Originating lab: Wales Specialist Virology Centre Sequencing lab: Pathogen Genomics Unit	Catherine Moore et al
EPI_ISL_1387364	Public Health Wales Microbiology Cardiff Wales Specialist Virology Centre	Originating lab: Wales Specialist Virology Centre Sequencing lab: Pathogen Genomics Unit	Catherine Moore et al
EPI_ISL_1387367	Public Health Wales Microbiology Cardiff Wales Specialist Virology Centre	Originating lab: Wales Specialist Virology Centre Sequencing lab: Pathogen Genomics Unit	Catherine Moore et al
EPI_ISL_1387368	Public Health Wales Microbiology Cardiff Wales Specialist Virology Centre	Originating lab: Wales Specialist Virology Centre Sequencing lab: Pathogen Genomics Unit	Catherine Moore et al
EPI_ISL_1387373	Public Health Wales Microbiology Cardiff Wales Specialist Virology Centre	Originating lab: Wales Specialist Virology Centre Sequencing lab: Pathogen Genomics Unit	Catherine Moore et al
EPI_ISL_1387374	Public Health Wales Microbiology Cardiff Wales Specialist Virology Centre	Originating lab: Wales Specialist Virology Centre Sequencing lab: Pathogen Genomics Unit	Catherine Moore et al
EPI_ISL_1387376	Public Health Wales Microbiology Cardiff Wales Specialist Virology Centre	Originating lab: Wales Specialist Virology Centre Sequencing lab: Pathogen Genomics Unit	Catherine Moore et al
EPI_ISL_1387378	Public Health Wales Microbiology Cardiff Wales Specialist Virology Centre	Originating lab: Wales Specialist Virology Centre Sequencing lab: Pathogen Genomics Unit	Catherine Moore et al
EPI_ISL_1387379	Public Health Wales Microbiology Cardiff Wales Specialist Virology Centre	Originating lab: Wales Specialist Virology Centre Sequencing lab: Pathogen Genomics Unit	Catherine Moore et al
EPI_ISL_1387383	Public Health Wales Microbiology Cardiff Wales Specialist Virology Centre	Originating lab: Wales Specialist Virology Centre Sequencing lab: Pathogen Genomics Unit	Catherine Moore et al
EPI_ISL_1387386	Public Health Wales Microbiology Cardiff Wales Specialist Virology Centre	Originating lab: Wales Specialist Virology Centre Sequencing lab: Pathogen Genomics Unit	Catherine Moore et al
EPI_ISL_1387388	Public Health Wales Microbiology Cardiff Wales Specialist Virology Centre	Originating lab: Wales Specialist Virology Centre Sequencing lab: Pathogen Genomics Unit	Catherine Moore et al
EPI_ISL_1387393	Public Health Wales Microbiology Cardiff Wales Specialist Virology Centre	Originating lab: Wales Specialist Virology Centre Sequencing lab: Pathogen Genomics Unit	Catherine Moore et al
EPI_ISL_1387394	Public Health Wales Microbiology Cardiff Wales Specialist Virology Centre	Originating lab: Wales Specialist Virology Centre Sequencing lab: Pathogen Genomics Unit	Catherine Moore et al
EPI_ISL_1387395	Public Health Wales Microbiology Cardiff Wales Specialist Virology Centre	Originating lab: Wales Specialist Virology Centre Sequencing lab: Pathogen Genomics Unit	Catherine Moore et al
EPI_ISL_1387396	Public Health Wales Microbiology Cardiff Wales Specialist Virology Centre	Originating lab: Wales Specialist Virology Centre Sequencing lab: Pathogen Genomics Unit	Catherine Moore et al
EPI_ISL_1387397	Public Health Wales Microbiology Cardiff Wales Specialist Virology Centre	Originating lab: Wales Specialist Virology Centre Sequencing lab: Pathogen Genomics Unit	Catherine Moore et al
EPI_ISL_1387398	Public Health Wales Microbiology Cardiff Wales Specialist Virology Centre	Originating lab: Wales Specialist Virology Centre Sequencing lab: Pathogen Genomics Unit	Catherine Moore et al
EPI_ISL_1387402	Public Health Wales Microbiology Cardiff Wales Specialist Virology Centre	Originating lab: Wales Specialist Virology Centre Sequencing lab: Pathogen Genomics Unit	Catherine Moore et al
EPI_ISL_1387405	Public Health Wales Microbiology Cardiff Wales Specialist Virology Centre	Originating lab: Wales Specialist Virology Centre Sequencing lab: Pathogen Genomics Unit	Catherine Moore et al
EPI_ISL_1387406	Public Health Wales Microbiology Cardiff Wales Specialist Virology Centre	Originating lab: Wales Specialist Virology Centre Sequencing lab: Pathogen Genomics Unit	Catherine Moore et al
EPI_ISL_1387407	Public Health Wales Microbiology Cardiff Wales Specialist Virology Centre	Originating lab: Wales Specialist Virology Centre Sequencing lab: Pathogen Genomics Unit	Catherine Moore et al
EPI_ISL_1387409	Public Health Wales Microbiology Cardiff Wales Specialist Virology Centre	Originating lab: Wales Specialist Virology Centre Sequencing lab: Pathogen Genomics Unit	Catherine Moore et al
EPI_ISL_1387411	Public Health Wales Microbiology Cardiff Wales Specialist Virology Centre	Originating lab: Wales Specialist Virology Centre Sequencing lab: Pathogen Genomics Unit	Catherine Moore et al
EPI_ISL_1387413	Public Health Wales Microbiology Cardiff Wales Specialist Virology Centre	Originating lab: Wales Specialist Virology Centre Sequencing lab: Pathogen Genomics Unit	Catherine Moore et al
EPI_ISL_1387414	Public Health Wales Microbiology Cardiff Wales Specialist Virology Centre	Originating lab: Wales Specialist Virology Centre Sequencing lab: Pathogen Genomics Unit	Catherine Moore et al
EPI_ISL_1387416	Public Health Wales Microbiology Cardiff Wales Specialist Virology Centre	Originating lab: Wales Specialist Virology Centre Sequencing lab: Pathogen Genomics Unit	Catherine Moore et al
EPI_ISL_1387419	Public Health Wales Microbiology Cardiff Wales Specialist Virology Centre	Originating lab: Wales Specialist Virology Centre Sequencing lab: Pathogen Genomics Unit	Catherine Moore et al
EPI_ISL_1387420	Public Health Wales Microbiology Cardiff Wales Specialist Virology Centre	Originating lab: Wales Specialist Virology Centre Sequencing lab: Pathogen Genomics Unit	Catherine Moore et al
EPI_ISL_1387421	Public Health Wales Microbiology Cardiff Wales Specialist Virology Centre	Originating lab: Wales Specialist Virology Centre Sequencing lab: Pathogen Genomics Unit	Catherine Moore et al
EPI_ISL_1387422	Public Health Wales Microbiology Cardiff Wales Specialist Virology Centre	Originating lab: Wales Specialist Virology Centre Sequencing lab: Pathogen Genomics Unit	Catherine Moore et al
EPI_ISL_1387425	Public Health Wales Microbiology Cardiff Wales Specialist Virology Centre	Originating lab: Wales Specialist Virology Centre Sequencing lab: Pathogen Genomics Unit	Catherine Moore et al
EPI_ISL_1387428	Public Health Wales Microbiology Cardiff Wales Specialist Virology Centre	Originating lab: Wales Specialist Virology Centre Sequencing lab: Pathogen Genomics Unit	Catherine Moore et al
EPI_ISL_1387429	Public Health Wales Microbiology Cardiff Wales Specialist Virology Centre	Originating lab: Wales Specialist Virology Centre Sequencing lab: Pathogen Genomics Unit	Catherine Moore et al
EPI_ISL_1387432	Public Health Wales Microbiology Cardiff Wales Specialist Virology Centre	Originating lab: Wales Specialist Virology Centre Sequencing lab: Pathogen Genomics Unit	Catherine Moore et al
EPI_ISL_1387436	Public Health Wales Microbiology Cardiff Wales Specialist Virology Centre	Originating lab: Wales Specialist Virology Centre Sequencing lab: Pathogen Genomics Unit	Catherine Moore et al
EPI_ISL_1387437	Public Health Wales Microbiology Cardiff Wales Specialist Virology Centre	Originating lab: Wales Specialist Virology Centre Sequencing lab: Pathogen Genomics Unit	Catherine Moore et al
EPI_ISL_1387439	Public Health Wales Microbiology Cardiff Wales Specialist Virology Centre	Originating lab: Wales Specialist Virology Centre Sequencing lab: Pathogen Genomics Unit	Catherine Moore et al
EPI_ISL_1387440	Public Health Wales Microbiology Cardiff Wales Specialist Virology Centre	Originating lab: Wales Specialist Virology Centre Sequencing lab: Pathogen Genomics Unit	Catherine Moore et al
EPI_ISL_1387443	Public Health Wales Microbiology Cardiff Wales Specialist Virology Centre	Originating lab: Wales Specialist Virology Centre Sequencing lab: Pathogen Genomics Unit	Catherine Moore et al
EPI_ISL_1387444	Public Health Wales Microbiology Cardiff Wales Specialist Virology Centre	Originating lab: Wales Specialist Virology Centre Sequencing lab: Pathogen Genomics Unit	Catherine Moore et al
EPI_ISL_1387445	Public Health Wales Microbiology Cardiff Wales Specialist Virology Centre	Originating lab: Wales Specialist Virology Centre Sequencing lab: Pathogen Genomics Unit	Catherine Moore et al
EPI_ISL_1387446	Public Health Wales Microbiology Cardiff Wales Specialist Virology Centre	Originating lab: Wales Specialist Virology Centre Sequencing lab: Pathogen Genomics Unit	Catherine Moore et al
EPI_ISL_1387448	Public Health Wales Microbiology Cardiff Wales Specialist Virology Centre	Originating lab: Wales Specialist Virology Centre Sequencing lab: Pathogen Genomics Unit	Catherine Moore et al
EPI_ISL_1387449	Public Health Wales Microbiology Cardiff Wales Specialist Virology Centre	Originating lab: Wales Specialist Virology Centre Sequencing lab: Pathogen Genomics Unit	Catherine Moore et al
EPI_ISL_1387452	Public Health Wales Microbiology Cardiff Wales Specialist Virology Centre	Originating lab: Wales Specialist Virology Centre Sequencing lab: Pathogen Genomics Unit	Catherine Moore et al
EPI_ISL_1387453	Public Health Wales Microbiology Cardiff Wales Specialist Virology Centre	Originating lab: Wales Specialist Virology Centre Sequencing lab: Pathogen Genomics Unit	Catherine Moore et al
EPI_ISL_1387454	Public Health Wales Microbiology Cardiff Wales Specialist Virology Centre	Originating lab: Wales Specialist Virology Centre Sequencing lab: Pathogen Genomics Unit	Catherine Moore et al
EPI_ISL_1387455	Public Health Wales Microbiology Cardiff Wales Specialist Virology Centre	Originating lab: Wales Specialist Virology Centre Sequencing lab: Pathogen Genomics Unit	Catherine Moore et al
EPI_ISL_1387461	Public Health Wales Microbiology Cardiff Wales Specialist Virology Centre	Originating lab: Wales Specialist Virology Centre Sequencing lab: Pathogen Genomics Unit	Catherine Moore et al
EPI_ISL_1387463	Public Health Wales Microbiology Cardiff Wales Specialist Virology Centre	Originating lab: Wales Specialist Virology Centre Sequencing lab: Pathogen Genomics Unit	Catherine Moore et al
EPI_ISL_1387464	Public Health Wales Microbiology Cardiff Wales Specialist Virology Centre	Originating lab: Wales Specialist Virology Centre Sequencing lab: Pathogen Genomics Unit	Catherine Moore et al
EPI_ISL_1387465	Public Health Wales Microbiology Cardiff Wales Specialist Virology Centre	Originating lab: Wales Specialist Virology Centre Sequencing lab: Pathogen Genomics Unit	Catherine Moore et al
EPI_ISL_1387466	Public Health Wales Microbiology Cardiff Wales Specialist Virology Centre	Originating lab: Wales Specialist Virology Centre Sequencing lab: Pathogen Genomics Unit	Catherine Moore et al
EPI_ISL_1387467	Public Health Wales Microbiology Cardiff Wales Specialist Virology Centre	Originating lab: Wales Specialist Virology Centre Sequencing lab: Pathogen Genomics Unit	Catherine Moore et al
EPI_ISL_1387468	Public Health Wales Microbiology Cardiff Wales Specialist Virology Centre	Originating lab: Wales Specialist Virology Centre Sequencing lab: Pathogen Genomics Unit	Catherine Moore et al
EPI_ISL_1387470	Public Health Wales Microbiology Cardiff Wales Specialist Virology Centre	Originating lab: Wales Specialist Virology Centre Sequencing lab: Pathogen Genomics Unit	Catherine Moore et al
EPI_ISL_1387471	Public Health Wales Microbiology Cardiff Wales Specialist Virology Centre	Originating lab: Wales Specialist Virology Centre Sequencing lab: Pathogen Genomics Unit	Catherine Moore et al
EPI_ISL_1387472	Public Health Wales Microbiology Cardiff Wales Specialist Virology Centre	Originating lab: Wales Specialist Virology Centre Sequencing lab: Pathogen Genomics Unit	Catherine Moore et al
EPI_ISL_1387475	Public Health Wales Microbiology Cardiff Wales Specialist Virology Centre	Originating lab: Wales Specialist Virology Centre Sequencing lab: Pathogen Genomics Unit	Catherine Moore et al
EPI_ISL_1387476	Public Health Wales Microbiology Cardiff Wales Specialist Virology Centre	Originating lab: Wales Specialist Virology Centre Sequencing lab: Pathogen Genomics Unit	Catherine Moore et al
EPI_ISL_1387478	Public Health Wales Microbiology Cardiff Wales Specialist Virology Centre	Originating lab: Wales Specialist Virology Centre Sequencing lab: Pathogen Genomics Unit	Catherine Moore et al
EPI_ISL_1387479	Public Health Wales Microbiology Cardiff Wales Specialist Virology Centre	Originating lab: Wales Specialist Virology Centre Sequencing lab: Pathogen Genomics Unit	Catherine Moore et al
EPI_ISL_1387480	Public Health Wales Microbiology Cardiff Wales Specialist Virology Centre	Originating lab: Wales Specialist Virology Centre Sequencing lab: Pathogen Genomics Unit	Catherine Moore et al
EPI_ISL_1387481	Public Health Wales Microbiology Cardiff Wales Specialist Virology Centre	Originating lab: Wales Specialist Virology Centre Sequencing lab: Pathogen Genomics Unit	Catherine Moore et al
EPI_ISL_1387482	Public Health Wales Microbiology Cardiff Wales Specialist Virology Centre	Originating lab: Wales Specialist Virology Centre Sequencing lab: Pathogen Genomics Unit	Catherine Moore et al
EPI_ISL_1387484	Public Health Wales Microbiology Cardiff Wales Specialist Virology Centre	Originating lab: Wales Specialist Virology Centre Sequencing lab: Pathogen Genomics Unit	Catherine Moore et al
EPI_ISL_1387485	Public Health Wales Microbiology Cardiff Wales Specialist Virology Centre	Originating lab: Wales Specialist Virology Centre Sequencing lab: Pathogen Genomics Unit	Catherine Moore et al
EPI_ISL_1387486	Public Health Wales Microbiology Cardiff Wales Specialist Virology Centre	Originating lab: Wales Specialist Virology Centre Sequencing lab: Pathogen Genomics Unit	Catherine Moore et al
EPI_ISL_1387487	Public Health Wales Microbiology Cardiff Wales Specialist Virology Centre	Originating lab: Wales Specialist Virology Centre Sequencing lab: Pathogen Genomics Unit	Catherine Moore et al
EPI_ISL_1387489	Public Health Wales Microbiology Cardiff Wales Specialist Virology Centre	Originating lab: Wales Specialist Virology Centre Sequencing lab: Pathogen Genomics Unit	Catherine Moore et al
EPI_ISL_1387491	Public Health Wales Microbiology Cardiff Wales Specialist Virology Centre	Originating lab: Wales Specialist Virology Centre Sequencing lab: Pathogen Genomics Unit	Catherine Moore et al
EPI_ISL_1387494	Public Health Wales Microbiology Cardiff Wales Specialist Virology Centre	Originating lab: Wales Specialist Virology Centre Sequencing lab: Pathogen Genomics Unit	Catherine Moore et al
EPI_ISL_1387495	Public Health Wales Microbiology Cardiff Wales Specialist Virology Centre	Originating lab: Wales Specialist Virology Centre Sequencing lab: Pathogen Genomics Unit	Catherine Moore et al
EPI_ISL_1387497	Public Health Wales Microbiology Cardiff Wales Specialist Virology Centre	Originating lab: Wales Specialist Virology Centre Sequencing lab: Pathogen Genomics Unit	Catherine Moore et al
EPI_ISL_1387498	Public Health Wales Microbiology Cardiff Wales Specialist Virology Centre	Originating lab: Wales Specialist Virology Centre Sequencing lab: Pathogen Genomics Unit	Catherine Moore et al
EPI_ISL_1387499	Public Health Wales Microbiology Cardiff Wales Specialist Virology Centre	Originating lab: Wales Specialist Virology Centre Sequencing lab: Pathogen Genomics Unit	Catherine Moore et al
EPI_ISL_1387500	Public Health Wales Microbiology Cardiff Wales Specialist Virology Centre	Originating lab: Wales Specialist Virology Centre Sequencing lab: Pathogen Genomics Unit	Catherine Moore et al
EPI_ISL_1387501	Public Health Wales Microbiology Cardiff Wales Specialist Virology Centre	Originating lab: Wales Specialist Virology Centre Sequencing lab: Pathogen Genomics Unit	Catherine Moore et al
EPI_ISL_1387502	Public Health Wales Microbiology Cardiff Wales Specialist Virology Centre	Originating lab: Wales Specialist Virology Centre Sequencing lab: Pathogen Genomics Unit	Catherine Moore et al
EPI_ISL_1387503	Public Health Wales Microbiology Cardiff Wales Specialist Virology Centre	Originating lab: Wales Specialist Virology Centre Sequencing lab: Pathogen Genomics Unit	Catherine Moore et al
EPI_ISL_1387505	Public Health Wales Microbiology Cardiff Wales Specialist Virology Centre	Originating lab: Wales Specialist Virology Centre Sequencing lab: Pathogen Genomics Unit	Catherine Moore et al
EPI_ISL_1387506	Public Health Wales Microbiology Cardiff Wales Specialist Virology Centre	Originating lab: Wales Specialist Virology Centre Sequencing lab: Pathogen Genomics Unit	Catherine Moore et al
EPI_ISL_1387507	Public Health Wales Microbiology Cardiff Wales Specialist Virology Centre	Originating lab: Wales Specialist Virology Centre Sequencing lab: Pathogen Genomics Unit	Catherine Moore et al
EPI_ISL_1387509	Public Health Wales Microbiology Cardiff Wales Specialist Virology Centre	Originating lab: Wales Specialist Virology Centre Sequencing lab: Pathogen Genomics Unit	Catherine Moore et al
EPI_ISL_1387510	Public Health Wales Microbiology Cardiff Wales Specialist Virology Centre	Originating lab: Wales Specialist Virology Centre Sequencing lab: Pathogen Genomics Unit	Catherine Moore et al
EPI_ISL_1387512	Public Health Wales Microbiology Cardiff Wales Specialist Virology Centre	Originating lab: Wales Specialist Virology Centre Sequencing lab: Pathogen Genomics Unit	Catherine Moore et al
EPI_ISL_1387513	Public Health Wales Microbiology Cardiff Wales Specialist Virology Centre	Originating lab: Wales Specialist Virology Centre Sequencing lab: Pathogen Genomics Unit	Catherine Moore et al
EPI_ISL_1387515	Public Health Wales Microbiology Cardiff Wales Specialist Virology Centre	Originating lab: Wales Specialist Virology Centre Sequencing lab: Pathogen Genomics Unit	Catherine Moore et al
EPI_ISL_1387516	Public Health Wales Microbiology Cardiff Wales Specialist Virology Centre	Originating lab: Wales Specialist Virology Centre Sequencing lab: Pathogen Genomics Unit	Catherine Moore et al
EPI_ISL_1387517	Public Health Wales Microbiology Cardiff Wales Specialist Virology Centre	Originating lab: Wales Specialist Virology Centre Sequencing lab: Pathogen Genomics Unit	Catherine Moore et al
EPI_ISL_1387518	Public Health Wales Microbiology Cardiff Wales Specialist Virology Centre	Originating lab: Wales Specialist Virology Centre Sequencing lab: Pathogen Genomics Unit	Catherine Moore et al
EPI_ISL_1387519	Public Health Wales Microbiology Cardiff Wales Specialist Virology Centre	Originating lab: Wales Specialist Virology Centre Sequencing lab: Pathogen Genomics Unit	Catherine Moore et al
EPI_ISL_1387520	Public Health Wales Microbiology Cardiff Wales Specialist Virology Centre	Originating lab: Wales Specialist Virology Centre Sequencing lab: Pathogen Genomics Unit	Catherine Moore et al
EPI_ISL_1387522	Public Health Wales Microbiology Cardiff Wales Specialist Virology Centre	Originating lab: Wales Specialist Virology Centre Sequencing lab: Pathogen Genomics Unit	Catherine Moore et al
EPI_ISL_1387523	Public Health Wales Microbiology Cardiff Wales Specialist Virology Centre	Originating lab: Wales Specialist Virology Centre Sequencing lab: Pathogen Genomics Unit	Catherine Moore et al
EPI_ISL_1387525	Public Health Wales Microbiology Cardiff Wales Specialist Virology Centre	Originating lab: Wales Specialist Virology Centre Sequencing lab: Pathogen Genomics Unit	Catherine Moore et al
EPI_ISL_1387528	Public Health Wales Microbiology Cardiff Wales Specialist Virology Centre	Originating lab: Wales Specialist Virology Centre Sequencing lab: Pathogen Genomics Unit	Catherine Moore et al
EPI_ISL_1387529	Public Health Wales Microbiology Cardiff Wales Specialist Virology Centre	Originating lab: Wales Specialist Virology Centre Sequencing lab: Pathogen Genomics Unit	Catherine Moore et al
EPI_ISL_1387530	Public Health Wales Microbiology Cardiff Wales Specialist Virology Centre	Originating lab: Wales Specialist Virology Centre Sequencing lab: Pathogen Genomics Unit	Catherine Moore et al
EPI_ISL_1387531	Public Health Wales Microbiology Cardiff Wales Specialist Virology Centre	Originating lab: Wales Specialist Virology Centre Sequencing lab: Pathogen Genomics Unit	Catherine Moore et al
EPI_ISL_1387532	Public Health Wales Microbiology Cardiff Wales Specialist Virology Centre	Originating lab: Wales Specialist Virology Centre Sequencing lab: Pathogen Genomics Unit	Catherine Moore et al
EPI_ISL_1387533	Public Health Wales Microbiology Cardiff Wales Specialist Virology Centre	Originating lab: Wales Specialist Virology Centre Sequencing lab: Pathogen Genomics Unit	Catherine Moore et al
EPI_ISL_1387534	Public Health Wales Microbiology Cardiff Wales Specialist Virology Centre	Originating lab: Wales Specialist Virology Centre Sequencing lab: Pathogen Genomics Unit	Catherine Moore et al
EPI_ISL_1387535	Public Health Wales Microbiology Cardiff Wales Specialist Virology Centre	Originating lab: Wales Specialist Virology Centre Sequencing lab: Pathogen Genomics Unit	Catherine Moore et al
EPI_ISL_1387536	Public Health Wales Microbiology Cardiff Wales Specialist Virology Centre	Originating lab: Wales Specialist Virology Centre Sequencing lab: Pathogen Genomics Unit	Catherine Moore et al
EPI_ISL_1387537	Public Health Wales Microbiology Cardiff Wales Specialist Virology Centre	Originating lab: Wales Specialist Virology Centre Sequencing lab: Pathogen Genomics Unit	Catherine Moore et al
EPI_ISL_1387539	Public Health Wales Microbiology Cardiff Wales Specialist Virology Centre	Originating lab: Wales Specialist Virology Centre Sequencing lab: Pathogen Genomics Unit	Catherine Moore et al
EPI_ISL_1387540	Public Health Wales Microbiology Cardiff Wales Specialist Virology Centre	Originating lab: Wales Specialist Virology Centre Sequencing lab: Pathogen Genomics Unit	Catherine Moore et al
EPI_ISL_1387541	Public Health Wales Microbiology Cardiff Wales Specialist Virology Centre	Originating lab: Wales Specialist Virology Centre Sequencing lab: Pathogen Genomics Unit	Catherine Moore et al
EPI_ISL_1387543	Public Health Wales Microbiology Cardiff Wales Specialist Virology Centre	Originating lab: Wales Specialist Virology Centre Sequencing lab: Pathogen Genomics Unit	Catherine Moore et al
EPI_ISL_1387544	Public Health Wales Microbiology Cardiff Wales Specialist Virology Centre	Originating lab: Wales Specialist Virology Centre Sequencing lab: Pathogen Genomics Unit	Catherine Moore et al
EPI_ISL_1387549	Public Health Wales Microbiology Cardiff Wales Specialist Virology Centre	Originating lab: Wales Specialist Virology Centre Sequencing lab: Pathogen Genomics Unit	Catherine Moore et al
EPI_ISL_1387550	Public Health Wales Microbiology Cardiff Wales Specialist Virology Centre	Originating lab: Wales Specialist Virology Centre Sequencing lab: Pathogen Genomics Unit	Catherine Moore et al
EPI_ISL_1387551	Public Health Wales Microbiology Cardiff Wales Specialist Virology Centre	Originating lab: Wales Specialist Virology Centre Sequencing lab: Pathogen Genomics Unit	Catherine Moore et al
EPI_ISL_1387553	Public Health Wales Microbiology Cardiff Wales Specialist Virology Centre	Originating lab: Wales Specialist Virology Centre Sequencing lab: Pathogen Genomics Unit	Catherine Moore et al
EPI_ISL_1387555	Public Health Wales Microbiology Cardiff Wales Specialist Virology Centre	Originating lab: Wales Specialist Virology Centre Sequencing lab: Pathogen Genomics Unit	Catherine Moore et al
EPI_ISL_1387556	Public Health Wales Microbiology Cardiff Wales Specialist Virology Centre	Originating lab: Wales Specialist Virology Centre Sequencing lab: Pathogen Genomics Unit	Catherine Moore et al
EPI_ISL_1387557	Public Health Wales Microbiology Cardiff Wales Specialist Virology Centre	Originating lab: Wales Specialist Virology Centre Sequencing lab: Pathogen Genomics Unit	Catherine Moore et al
EPI_ISL_1387558	Public Health Wales Microbiology Cardiff Wales Specialist Virology Centre	Originating lab: Wales Specialist Virology Centre Sequencing lab: Pathogen Genomics Unit	Catherine Moore et al
EPI_ISL_1387560	Public Health Wales Microbiology Cardiff Wales Specialist Virology Centre	Originating lab: Wales Specialist Virology Centre Sequencing lab: Pathogen Genomics Unit	Catherine Moore et al
EPI_ISL_1387561	Public Health Wales Microbiology Cardiff Wales Specialist Virology Centre	Originating lab: Wales Specialist Virology Centre Sequencing lab: Pathogen Genomics Unit	Catherine Moore et al
EPI_ISL_1387562	Public Health Wales Microbiology Cardiff Wales Specialist Virology Centre	Originating lab: Wales Specialist Virology Centre Sequencing lab: Pathogen Genomics Unit	Catherine Moore et al
EPI_ISL_1387563	Public Health Wales Microbiology Cardiff Wales Specialist Virology Centre	Originating lab: Wales Specialist Virology Centre Sequencing lab: Pathogen Genomics Unit	Catherine Moore et al
EPI_ISL_1387564	Public Health Wales Microbiology Cardiff Wales Specialist Virology Centre	Originating lab: Wales Specialist Virology Centre Sequencing lab: Pathogen Genomics Unit	Catherine Moore et al
EPI_ISL_1387565	Public Health Wales Microbiology Cardiff Wales Specialist Virology Centre	Originating lab: Wales Specialist Virology Centre Sequencing lab: Pathogen Genomics Unit	Catherine Moore et al
EPI_ISL_1387566	Public Health Wales Microbiology Cardiff Wales Specialist Virology Centre	Originating lab: Wales Specialist Virology Centre Sequencing lab: Pathogen Genomics Unit	Catherine Moore et al
EPI_ISL_1387567	Public Health Wales Microbiology Cardiff Wales Specialist Virology Centre	Originating lab: Wales Specialist Virology Centre Sequencing lab: Pathogen Genomics Unit	Catherine Moore et al
EPI_ISL_1387568	Public Health Wales Microbiology Cardiff Wales Specialist Virology Centre	Originating lab: Wales Specialist Virology Centre Sequencing lab: Pathogen Genomics Unit	Catherine Moore et al
EPI_ISL_1387569	Public Health Wales Microbiology Cardiff Wales Specialist Virology Centre	Originating lab: Wales Specialist Virology Centre Sequencing lab: Pathogen Genomics Unit	Catherine Moore et al
EPI_ISL_1387570	Public Health Wales Microbiology Cardiff Wales Specialist Virology Centre	Originating lab: Wales Specialist Virology Centre Sequencing lab: Pathogen Genomics Unit	Catherine Moore et al
EPI_ISL_1387571	Public Health Wales Microbiology Cardiff Wales Specialist Virology Centre	Originating lab: Wales Specialist Virology Centre Sequencing lab: Pathogen Genomics Unit	Catherine Moore et al
EPI_ISL_1387572	Public Health Wales Microbiology Cardiff Wales Specialist Virology Centre	Originating lab: Wales Specialist Virology Centre Sequencing lab: Pathogen Genomics Unit	Catherine Moore et al
EPI_ISL_1387573	Public Health Wales Microbiology Cardiff Wales Specialist Virology Centre	Originating lab: Wales Specialist Virology Centre Sequencing lab: Pathogen Genomics Unit	Catherine Moore et al
EPI_ISL_1387574	Public Health Wales Microbiology Cardiff Wales Specialist Virology Centre	Originating lab: Wales Specialist Virology Centre Sequencing lab: Pathogen Genomics Unit	Catherine Moore et al
EPI_ISL_1387575	Public Health Wales Microbiology Cardiff Wales Specialist Virology Centre	Originating lab: Wales Specialist Virology Centre Sequencing lab: Pathogen Genomics Unit	Catherine Moore et al
EPI_ISL_1387576	Public Health Wales Microbiology Cardiff Wales Specialist Virology Centre	Originating lab: Wales Specialist Virology Centre Sequencing lab: Pathogen Genomics Unit	Catherine Moore et al
EPI_ISL_1387577	Public Health Wales Microbiology Cardiff Wales Specialist Virology Centre	Originating lab: Wales Specialist Virology Centre Sequencing lab: Pathogen Genomics Unit	Catherine Moore et al
EPI_ISL_1387578	Public Health Wales Microbiology Cardiff Wales Specialist Virology Centre	Originating lab: Wales Specialist Virology Centre Sequencing lab: Pathogen Genomics Unit	Catherine Moore et al
EPI_ISL_1387579	Public Health Wales Microbiology Cardiff Wales Specialist Virology Centre	Originating lab: Wales Specialist Virology Centre Sequencing lab: Pathogen Genomics Unit	Catherine Moore et al
EPI_ISL_1387580	Public Health Wales Microbiology Cardiff Wales Specialist Virology Centre	Originating lab: Wales Specialist Virology Centre Sequencing lab: Pathogen Genomics Unit	Catherine Moore et al
EPI_ISL_1387582	Public Health Wales Microbiology Cardiff Wales Specialist Virology Centre	Originating lab: Wales Specialist Virology Centre Sequencing lab: Pathogen Genomics Unit	Catherine Moore et al
EPI_ISL_1387583	Public Health Wales Microbiology Cardiff Wales Specialist Virology Centre	Originating lab: Wales Specialist Virology Centre Sequencing lab: Pathogen Genomics Unit	Catherine Moore et al
EPI_ISL_1387584	Public Health Wales Microbiology Cardiff Wales Specialist Virology Centre	Originating lab: Wales Specialist Virology Centre Sequencing lab: Pathogen Genomics Unit	Catherine Moore et al
EPI_ISL_1387585	Public Health Wales Microbiology Cardiff Wales Specialist Virology Centre	Originating lab: Wales Specialist Virology Centre Sequencing lab: Pathogen Genomics Unit	Catherine Moore et al
EPI_ISL_1387586	Public Health Wales Microbiology Cardiff Wales Specialist Virology Centre	Originating lab: Wales Specialist Virology Centre Sequencing lab: Pathogen Genomics Unit	Catherine Moore et al
EPI_ISL_1387589	Public Health Wales Microbiology Cardiff Wales Specialist Virology Centre	Originating lab: Wales Specialist Virology Centre Sequencing lab: Pathogen Genomics Unit	Catherine Moore et al
EPI_ISL_1387590	Public Health Wales Microbiology Cardiff Wales Specialist Virology Centre	Originating lab: Wales Specialist Virology Centre Sequencing lab: Pathogen Genomics Unit	Catherine Moore et al
EPI_ISL_1387591	Public Health Wales Microbiology Cardiff Wales Specialist Virology Centre	Originating lab: Wales Specialist Virology Centre Sequencing lab: Pathogen Genomics Unit	Catherine Moore et al
EPI_ISL_1387592	Public Health Wales Microbiology Cardiff Wales Specialist Virology Centre	Originating lab: Wales Specialist Virology Centre Sequencing lab: Pathogen Genomics Unit	Catherine Moore et al
EPI_ISL_1387593	Public Health Wales Microbiology Cardiff Wales Specialist Virology Centre	Originating lab: Wales Specialist Virology Centre Sequencing lab: Pathogen Genomics Unit	Catherine Moore et al
EPI_ISL_1387594	Public Health Wales Microbiology Cardiff Wales Specialist Virology Centre	Originating lab: Wales Specialist Virology Centre Sequencing lab: Pathogen Genomics Unit	Catherine Moore et al
EPI_ISL_1387595	Public Health Wales Microbiology Cardiff Wales Specialist Virology Centre	Originating lab: Wales Specialist Virology Centre Sequencing lab: Pathogen Genomics Unit	Catherine Moore et al
EPI_ISL_1387596	Public Health Wales Microbiology Cardiff Wales Specialist Virology Centre	Originating lab: Wales Specialist Virology Centre Sequencing lab: Pathogen Genomics Unit	Catherine Moore et al
EPI_ISL_1387597	Public Health Wales Microbiology Cardiff Wales Specialist Virology Centre	Originating lab: Wales Specialist Virology Centre Sequencing lab: Pathogen Genomics Unit	Catherine Moore et al
EPI_ISL_1387598	Public Health Wales Microbiology Cardiff Wales Specialist Virology Centre	Originating lab: Wales Specialist Virology Centre Sequencing lab: Pathogen Genomics Unit	Catherine Moore et al
EPI_ISL_1387600	Public Health Wales Microbiology Cardiff Wales Specialist Virology Centre	Originating lab: Wales Specialist Virology Centre Sequencing lab: Pathogen Genomics Unit	Catherine Moore et al
EPI_ISL_1387601	Public Health Wales Microbiology Cardiff Wales Specialist Virology Centre	Originating lab: Wales Specialist Virology Centre Sequencing lab: Pathogen Genomics Unit	Catherine Moore et al
EPI_ISL_1387603	Public Health Wales Microbiology Cardiff Wales Specialist Virology Centre	Originating lab: Wales Specialist Virology Centre Sequencing lab: Pathogen Genomics Unit	Catherine Moore et al
EPI_ISL_1387605	Public Health Wales Microbiology Cardiff Wales Specialist Virology Centre	Originating lab: Wales Specialist Virology Centre Sequencing lab: Pathogen Genomics Unit	Catherine Moore et al
EPI_ISL_1387607	Public Health Wales Microbiology Cardiff Wales Specialist Virology Centre	Originating lab: Wales Specialist Virology Centre Sequencing lab: Pathogen Genomics Unit	Catherine Moore et al
EPI_ISL_1387608	Public Health Wales Microbiology Cardiff Wales Specialist Virology Centre	Originating lab: Wales Specialist Virology Centre Sequencing lab: Pathogen Genomics Unit	Catherine Moore et al
EPI_ISL_1387609	Public Health Wales Microbiology Cardiff Wales Specialist Virology Centre	Originating lab: Wales Specialist Virology Centre Sequencing lab: Pathogen Genomics Unit	Catherine Moore et al
EPI_ISL_1387610	Public Health Wales Microbiology Cardiff Wales Specialist Virology Centre	Originating lab: Wales Specialist Virology Centre Sequencing lab: Pathogen Genomics Unit	Catherine Moore et al
EPI_ISL_1387611	Public Health Wales Microbiology Cardiff Wales Specialist Virology Centre	Originating lab: Wales Specialist Virology Centre Sequencing lab: Pathogen Genomics Unit	Catherine Moore et al
EPI_ISL_1387613	Public Health Wales Microbiology Cardiff Wales Specialist Virology Centre	Originating lab: Wales Specialist Virology Centre Sequencing lab: Pathogen Genomics Unit	Catherine Moore et al
EPI_ISL_1387615	Public Health Wales Microbiology Cardiff Wales Specialist Virology Centre	Originating lab: Wales Specialist Virology Centre Sequencing lab: Pathogen Genomics Unit	Catherine Moore et al
EPI_ISL_1387617	Public Health Wales Microbiology Cardiff Wales Specialist Virology Centre	Originating lab: Wales Specialist Virology Centre Sequencing lab: Pathogen Genomics Unit	Catherine Moore et al
EPI_ISL_1387619	Public Health Wales Microbiology Cardiff Wales Specialist Virology Centre	Originating lab: Wales Specialist Virology Centre Sequencing lab: Pathogen Genomics Unit	Catherine Moore et al
EPI_ISL_1387620	Public Health Wales Microbiology Cardiff Wales Specialist Virology Centre	Originating lab: Wales Specialist Virology Centre Sequencing lab: Pathogen Genomics Unit	Catherine Moore et al
EPI_ISL_1387621	Public Health Wales Microbiology Cardiff Wales Specialist Virology Centre	Originating lab: Wales Specialist Virology Centre Sequencing lab: Pathogen Genomics Unit	Catherine Moore et al
EPI_ISL_1387622	Public Health Wales Microbiology Cardiff Wales Specialist Virology Centre	Originating lab: Wales Specialist Virology Centre Sequencing lab: Pathogen Genomics Unit	Catherine Moore et al
EPI_ISL_1387623	Public Health Wales Microbiology Cardiff Wales Specialist Virology Centre	Originating lab: Wales Specialist Virology Centre Sequencing lab: Pathogen Genomics Unit	Catherine Moore et al
EPI_ISL_1387624	Public Health Wales Microbiology Cardiff Wales Specialist Virology Centre	Originating lab: Wales Specialist Virology Centre Sequencing lab: Pathogen Genomics Unit	Catherine Moore et al
EPI_ISL_1387626	Public Health Wales Microbiology Cardiff Wales Specialist Virology Centre	Originating lab: Wales Specialist Virology Centre Sequencing lab: Pathogen Genomics Unit	Catherine Moore et al
EPI_ISL_1387628	Public Health Wales Microbiology Cardiff Wales Specialist Virology Centre	Originating lab: Wales Specialist Virology Centre Sequencing lab: Pathogen Genomics Unit	Catherine Moore et al
EPI_ISL_1387629	Public Health Wales Microbiology Cardiff Wales Specialist Virology Centre	Originating lab: Wales Specialist Virology Centre Sequencing lab: Pathogen Genomics Unit	Catherine Moore et al
EPI_ISL_1387630	Public Health Wales Microbiology Cardiff Wales Specialist Virology Centre	Originating lab: Wales Specialist Virology Centre Sequencing lab: Pathogen Genomics Unit	Catherine Moore et al
EPI_ISL_1387632	Public Health Wales Microbiology Cardiff Wales Specialist Virology Centre	Originating lab: Wales Specialist Virology Centre Sequencing lab: Pathogen Genomics Unit	Catherine Moore et al
EPI_ISL_1387633	Public Health Wales Microbiology Cardiff Wales Specialist Virology Centre	Originating lab: Wales Specialist Virology Centre Sequencing lab: Pathogen Genomics Unit	Catherine Moore et al
EPI_ISL_1387637	National Platform bis UMONS/Jolimont	National Platform bis UMONS/Jolimont	François Dufrasne et al
EPI_ISL_1387640	Public Health Wales Microbiology Cardiff Wales Specialist Virology Centre	Originating lab: Wales Specialist Virology Centre Sequencing lab: Pathogen Genomics Unit	Catherine Moore et al
EPI_ISL_1387641	Public Health Wales Microbiology Cardiff Wales Specialist Virology Centre	Originating lab: Wales Specialist Virology Centre Sequencing lab: Pathogen Genomics Unit	Catherine Moore et al
EPI_ISL_1387642	Public Health Wales Microbiology Cardiff Wales Specialist Virology Centre	Originating lab: Wales Specialist Virology Centre Sequencing lab: Pathogen Genomics Unit	Catherine Moore et al
EPI_ISL_1387643	Public Health Wales Microbiology Cardiff Wales Specialist Virology Centre	Originating lab: Wales Specialist Virology Centre Sequencing lab: Pathogen Genomics Unit	Catherine Moore et al
EPI_ISL_1387644	Public Health Wales Microbiology Cardiff Wales Specialist Virology Centre	Originating lab: Wales Specialist Virology Centre Sequencing lab: Pathogen Genomics Unit	Catherine Moore et al
EPI_ISL_1387646	Public Health Wales Microbiology Cardiff Wales Specialist Virology Centre	Originating lab: Wales Specialist Virology Centre Sequencing lab: Pathogen Genomics Unit	Catherine Moore et al
EPI_ISL_1387647	Public Health Wales Microbiology Cardiff Wales Specialist Virology Centre	Originating lab: Wales Specialist Virology Centre Sequencing lab: Pathogen Genomics Unit	Catherine Moore et al
EPI_ISL_1387648	Public Health Wales Microbiology Cardiff Wales Specialist Virology Centre	Originating lab: Wales Specialist Virology Centre Sequencing lab: Pathogen Genomics Unit	Catherine Moore et al
EPI_ISL_1387650	Public Health Wales Microbiology Cardiff Wales Specialist Virology Centre	Originating lab: Wales Specialist Virology Centre Sequencing lab: Pathogen Genomics Unit	Catherine Moore et al
EPI_ISL_1387651	Public Health Wales Microbiology Cardiff Wales Specialist Virology Centre	Originating lab: Wales Specialist Virology Centre Sequencing lab: Pathogen Genomics Unit	Catherine Moore et al
EPI_ISL_1387652	Public Health Wales Microbiology Cardiff Wales Specialist Virology Centre	Originating lab: Wales Specialist Virology Centre Sequencing lab: Pathogen Genomics Unit	Catherine Moore et al
EPI_ISL_1387654	Public Health Wales Microbiology Cardiff Wales Specialist Virology Centre	Originating lab: Wales Specialist Virology Centre Sequencing lab: Pathogen Genomics Unit	Catherine Moore et al
EPI_ISL_1387657	Public Health Wales Microbiology Cardiff Wales Specialist Virology Centre	Originating lab: Wales Specialist Virology Centre Sequencing lab: Pathogen Genomics Unit	Catherine Moore et al
EPI_ISL_1387660	Public Health Wales Microbiology Cardiff Wales Specialist Virology Centre	Originating lab: Wales Specialist Virology Centre Sequencing lab: Pathogen Genomics Unit	Catherine Moore et al
EPI_ISL_1387661	Public Health Wales Microbiology Cardiff Wales Specialist Virology Centre	Originating lab: Wales Specialist Virology Centre Sequencing lab: Pathogen Genomics Unit	Catherine Moore et al
EPI_ISL_1387662	Public Health Wales Microbiology Cardiff Wales Specialist Virology Centre	Originating lab: Wales Specialist Virology Centre Sequencing lab: Pathogen Genomics Unit	Catherine Moore et al
EPI_ISL_1387663	Public Health Wales Microbiology Cardiff Wales Specialist Virology Centre	Originating lab: Wales Specialist Virology Centre Sequencing lab: Pathogen Genomics Unit	Catherine Moore et al
EPI_ISL_1387666	Public Health Wales Microbiology Cardiff Wales Specialist Virology Centre	Originating lab: Wales Specialist Virology Centre Sequencing lab: Pathogen Genomics Unit	Catherine Moore et al
EPI_ISL_1387667	Public Health Wales Microbiology Cardiff Wales Specialist Virology Centre	Originating lab: Wales Specialist Virology Centre Sequencing lab: Pathogen Genomics Unit	Catherine Moore et al
EPI_ISL_1387668	Public Health Wales Microbiology Cardiff Wales Specialist Virology Centre	Originating lab: Wales Specialist Virology Centre Sequencing lab: Pathogen Genomics Unit	Catherine Moore et al
EPI_ISL_1387671	Public Health Wales Microbiology Cardiff Wales Specialist Virology Centre	Originating lab: Wales Specialist Virology Centre Sequencing lab: Pathogen Genomics Unit	Catherine Moore et al
EPI_ISL_1387673	Public Health Wales Microbiology Cardiff Wales Specialist Virology Centre	Originating lab: Wales Specialist Virology Centre Sequencing lab: Pathogen Genomics Unit	Catherine Moore et al
EPI_ISL_1387674	Public Health Wales Microbiology Cardiff Wales Specialist Virology Centre	Originating lab: Wales Specialist Virology Centre Sequencing lab: Pathogen Genomics Unit	Catherine Moore et al
EPI_ISL_1387676	Public Health Wales Microbiology Cardiff Wales Specialist Virology Centre	Originating lab: Wales Specialist Virology Centre Sequencing lab: Pathogen Genomics Unit	Catherine Moore et al
EPI_ISL_1387678	Public Health Wales Microbiology Cardiff Wales Specialist Virology Centre	Originating lab: Wales Specialist Virology Centre Sequencing lab: Pathogen Genomics Unit	Catherine Moore et al
EPI_ISL_1387679	Public Health Wales Microbiology Cardiff Wales Specialist Virology Centre	Originating lab: Wales Specialist Virology Centre Sequencing lab: Pathogen Genomics Unit	Catherine Moore et al
EPI_ISL_1387680	Public Health Wales Microbiology Cardiff Wales Specialist Virology Centre	Originating lab: Wales Specialist Virology Centre Sequencing lab: Pathogen Genomics Unit	Catherine Moore et al
EPI_ISL_1387681	Public Health Wales Microbiology Cardiff Wales Specialist Virology Centre	Originating lab: Wales Specialist Virology Centre Sequencing lab: Pathogen Genomics Unit	Catherine Moore et al
EPI_ISL_1387682	Public Health Wales Microbiology Cardiff Wales Specialist Virology Centre	Originating lab: Wales Specialist Virology Centre Sequencing lab: Pathogen Genomics Unit	Catherine Moore et al
EPI_ISL_1387683	Public Health Wales Microbiology Cardiff Wales Specialist Virology Centre	Originating lab: Wales Specialist Virology Centre Sequencing lab: Pathogen Genomics Unit	Catherine Moore et al
EPI_ISL_1387686	Public Health Wales Microbiology Cardiff Wales Specialist Virology Centre	Originating lab: Wales Specialist Virology Centre Sequencing lab: Pathogen Genomics Unit	Catherine Moore et al
EPI_ISL_1387687	Public Health Wales Microbiology Cardiff Wales Specialist Virology Centre	Originating lab: Wales Specialist Virology Centre Sequencing lab: Pathogen Genomics Unit	Catherine Moore et al
EPI_ISL_1387690	Public Health Wales Microbiology Cardiff Wales Specialist Virology Centre	Originating lab: Wales Specialist Virology Centre Sequencing lab: Pathogen Genomics Unit	Catherine Moore et al
EPI_ISL_1387691	Public Health Wales Microbiology Cardiff Wales Specialist Virology Centre	Originating lab: Wales Specialist Virology Centre Sequencing lab: Pathogen Genomics Unit	Catherine Moore et al
EPI_ISL_1387693	Public Health Wales Microbiology Cardiff Wales Specialist Virology Centre	Originating lab: Wales Specialist Virology Centre Sequencing lab: Pathogen Genomics Unit	Catherine Moore et al
EPI_ISL_1387695	Public Health Wales Microbiology Cardiff Wales Specialist Virology Centre	Originating lab: Wales Specialist Virology Centre Sequencing lab: Pathogen Genomics Unit	Catherine Moore et al
EPI_ISL_1387696	Public Health Wales Microbiology Cardiff Wales Specialist Virology Centre	Originating lab: Wales Specialist Virology Centre Sequencing lab: Pathogen Genomics Unit	Catherine Moore et al
EPI_ISL_1387697	Public Health Wales Microbiology Cardiff Wales Specialist Virology Centre	Originating lab: Wales Specialist Virology Centre Sequencing lab: Pathogen Genomics Unit	Catherine Moore et al
EPI_ISL_1387698	Public Health Wales Microbiology Cardiff Wales Specialist Virology Centre	Originating lab: Wales Specialist Virology Centre Sequencing lab: Pathogen Genomics Unit	Catherine Moore et al
EPI_ISL_1387699	Public Health Wales Microbiology Cardiff Wales Specialist Virology Centre	Originating lab: Wales Specialist Virology Centre Sequencing lab: Pathogen Genomics Unit	Catherine Moore et al
EPI_ISL_1387700	Public Health Wales Microbiology Cardiff Wales Specialist Virology Centre	Originating lab: Wales Specialist Virology Centre Sequencing lab: Pathogen Genomics Unit	Catherine Moore et al
EPI_ISL_1387701	Public Health Wales Microbiology Cardiff Wales Specialist Virology Centre	Originating lab: Wales Specialist Virology Centre Sequencing lab: Pathogen Genomics Unit	Catherine Moore et al
EPI_ISL_1387702	Public Health Wales Microbiology Cardiff Wales Specialist Virology Centre	Originating lab: Wales Specialist Virology Centre Sequencing lab: Pathogen Genomics Unit	Catherine Moore et al
EPI_ISL_1387703	Public Health Wales Microbiology Cardiff Wales Specialist Virology Centre	Originating lab: Wales Specialist Virology Centre Sequencing lab: Pathogen Genomics Unit	Catherine Moore et al
EPI_ISL_1387704	Public Health Wales Microbiology Cardiff Wales Specialist Virology Centre	Originating lab: Wales Specialist Virology Centre Sequencing lab: Pathogen Genomics Unit	Catherine Moore et al
EPI_ISL_1387705	Public Health Wales Microbiology Cardiff Wales Specialist Virology Centre	Originating lab: Wales Specialist Virology Centre Sequencing lab: Pathogen Genomics Unit	Catherine Moore et al
EPI_ISL_1387708	Public Health Wales Microbiology Cardiff Wales Specialist Virology Centre	Originating lab: Wales Specialist Virology Centre Sequencing lab: Pathogen Genomics Unit	Catherine Moore et al
EPI_ISL_1387710	Public Health Wales Microbiology Cardiff Wales Specialist Virology Centre	Originating lab: Wales Specialist Virology Centre Sequencing lab: Pathogen Genomics Unit	Catherine Moore et al
EPI_ISL_1387711	Public Health Wales Microbiology Cardiff Wales Specialist Virology Centre	Originating lab: Wales Specialist Virology Centre Sequencing lab: Pathogen Genomics Unit	Catherine Moore et al
EPI_ISL_1387712	Public Health Wales Microbiology Cardiff Wales Specialist Virology Centre	Originating lab: Wales Specialist Virology Centre Sequencing lab: Pathogen Genomics Unit	Catherine Moore et al
EPI_ISL_1387713	Public Health Wales Microbiology Cardiff Wales Specialist Virology Centre	Originating lab: Wales Specialist Virology Centre Sequencing lab: Pathogen Genomics Unit	Catherine Moore et al
EPI_ISL_1387714	Public Health Wales Microbiology Cardiff Wales Specialist Virology Centre	Originating lab: Wales Specialist Virology Centre Sequencing lab: Pathogen Genomics Unit	Catherine Moore et al
EPI_ISL_1387715	Public Health Wales Microbiology Cardiff Wales Specialist Virology Centre	Originating lab: Wales Specialist Virology Centre Sequencing lab: Pathogen Genomics Unit	Catherine Moore et al
EPI_ISL_1387721	Public Health Wales Microbiology Cardiff Wales Specialist Virology Centre	Originating lab: Wales Specialist Virology Centre Sequencing lab: Pathogen Genomics Unit	Catherine Moore et al
EPI_ISL_1387725	Public Health Wales Microbiology Cardiff Wales Specialist Virology Centre	Originating lab: Wales Specialist Virology Centre Sequencing lab: Pathogen Genomics Unit	Catherine Moore et al
EPI_ISL_1387730	Public Health Wales Microbiology Cardiff Wales Specialist Virology Centre	Originating lab: Wales Specialist Virology Centre Sequencing lab: Pathogen Genomics Unit	Catherine Moore et al
EPI_ISL_1387731	Public Health Wales Microbiology Cardiff Wales Specialist Virology Centre	Originating lab: Wales Specialist Virology Centre Sequencing lab: Pathogen Genomics Unit	Catherine Moore et al
EPI_ISL_1387732	Public Health Wales Microbiology Cardiff Wales Specialist Virology Centre	Originating lab: Wales Specialist Virology Centre Sequencing lab: Pathogen Genomics Unit	Catherine Moore et al
EPI_ISL_1387736	Public Health Wales Microbiology Cardiff Wales Specialist Virology Centre	Originating lab: Wales Specialist Virology Centre Sequencing lab: Pathogen Genomics Unit	Catherine Moore et al
EPI_ISL_1387739	Public Health Wales Microbiology Cardiff Wales Specialist Virology Centre	Originating lab: Wales Specialist Virology Centre Sequencing lab: Pathogen Genomics Unit	Catherine Moore et al
EPI_ISL_1387745	Public Health Wales Microbiology Cardiff Wales Specialist Virology Centre	Originating lab: Wales Specialist Virology Centre Sequencing lab: Pathogen Genomics Unit	Catherine Moore et al
EPI_ISL_1387746	Public Health Wales Microbiology Cardiff Wales Specialist Virology Centre	Originating lab: Wales Specialist Virology Centre Sequencing lab: Pathogen Genomics Unit	Catherine Moore et al
EPI_ISL_1387747	Public Health Wales Microbiology Cardiff Wales Specialist Virology Centre	Originating lab: Wales Specialist Virology Centre Sequencing lab: Pathogen Genomics Unit	Catherine Moore et al
EPI_ISL_1387748	Public Health Wales Microbiology Cardiff Wales Specialist Virology Centre	Originating lab: Wales Specialist Virology Centre Sequencing lab: Pathogen Genomics Unit	Catherine Moore et al
EPI_ISL_1387749	Public Health Wales Microbiology Cardiff Wales Specialist Virology Centre	Originating lab: Wales Specialist Virology Centre Sequencing lab: Pathogen Genomics Unit	Catherine Moore et al
EPI_ISL_1387750	Public Health Wales Microbiology Cardiff Wales Specialist Virology Centre	Originating lab: Wales Specialist Virology Centre Sequencing lab: Pathogen Genomics Unit	Catherine Moore et al
EPI_ISL_1387751	Public Health Wales Microbiology Cardiff Wales Specialist Virology Centre	Originating lab: Wales Specialist Virology Centre Sequencing lab: Pathogen Genomics Unit	Catherine Moore et al
EPI_ISL_1387754	Public Health Wales Microbiology Cardiff Wales Specialist Virology Centre	Originating lab: Wales Specialist Virology Centre Sequencing lab: Pathogen Genomics Unit	Catherine Moore et al
EPI_ISL_1387756	Public Health Wales Microbiology Cardiff Wales Specialist Virology Centre	Originating lab: Wales Specialist Virology Centre Sequencing lab: Pathogen Genomics Unit	Catherine Moore et al
EPI_ISL_1387757	Public Health Wales Microbiology Cardiff Wales Specialist Virology Centre	Originating lab: Wales Specialist Virology Centre Sequencing lab: Pathogen Genomics Unit	Catherine Moore et al
EPI_ISL_1387758	Public Health Wales Microbiology Cardiff Wales Specialist Virology Centre	Originating lab: Wales Specialist Virology Centre Sequencing lab: Pathogen Genomics Unit	Catherine Moore et al
EPI_ISL_1387760	Public Health Wales Microbiology Cardiff Wales Specialist Virology Centre	Originating lab: Wales Specialist Virology Centre Sequencing lab: Pathogen Genomics Unit	Catherine Moore et al
EPI_ISL_1387761	Public Health Wales Microbiology Cardiff Wales Specialist Virology Centre	Originating lab: Wales Specialist Virology Centre Sequencing lab: Pathogen Genomics Unit	Catherine Moore et al
EPI_ISL_1387762	Public Health Wales Microbiology Cardiff Wales Specialist Virology Centre	Originating lab: Wales Specialist Virology Centre Sequencing lab: Pathogen Genomics Unit	Catherine Moore et al
EPI_ISL_1387765	Public Health Wales Microbiology Cardiff Wales Specialist Virology Centre	Originating lab: Wales Specialist Virology Centre Sequencing lab: Pathogen Genomics Unit	Catherine Moore et al
EPI_ISL_1387766	Public Health Wales Microbiology Cardiff Wales Specialist Virology Centre	Originating lab: Wales Specialist Virology Centre Sequencing lab: Pathogen Genomics Unit	Catherine Moore et al
EPI_ISL_1387767	Public Health Wales Microbiology Cardiff Wales Specialist Virology Centre	Originating lab: Wales Specialist Virology Centre Sequencing lab: Pathogen Genomics Unit	Catherine Moore et al
EPI_ISL_1387768	Public Health Wales Microbiology Cardiff Wales Specialist Virology Centre	Originating lab: Wales Specialist Virology Centre Sequencing lab: Pathogen Genomics Unit	Catherine Moore et al
EPI_ISL_1387769	Public Health Wales Microbiology Cardiff Wales Specialist Virology Centre	Originating lab: Wales Specialist Virology Centre Sequencing lab: Pathogen Genomics Unit	Catherine Moore et al
EPI_ISL_1387770	Public Health Wales Microbiology Cardiff Wales Specialist Virology Centre	Originating lab: Wales Specialist Virology Centre Sequencing lab: Pathogen Genomics Unit	Catherine Moore et al
EPI_ISL_1387772	Public Health Wales Microbiology Cardiff Wales Specialist Virology Centre	Originating lab: Wales Specialist Virology Centre Sequencing lab: Pathogen Genomics Unit	Catherine Moore et al
EPI_ISL_1387773	Public Health Wales Microbiology Cardiff Wales Specialist Virology Centre	Originating lab: Wales Specialist Virology Centre Sequencing lab: Pathogen Genomics Unit	Catherine Moore et al
EPI_ISL_1387780	Public Health Wales Microbiology Cardiff Wales Specialist Virology Centre	Originating lab: Wales Specialist Virology Centre Sequencing lab: Pathogen Genomics Unit	Catherine Moore et al
EPI_ISL_1387782	Public Health Wales Microbiology Cardiff Wales Specialist Virology Centre	Originating lab: Wales Specialist Virology Centre Sequencing lab: Pathogen Genomics Unit	Catherine Moore et al
EPI_ISL_1387783	Public Health Wales Microbiology Cardiff Wales Specialist Virology Centre	Originating lab: Wales Specialist Virology Centre Sequencing lab: Pathogen Genomics Unit	Catherine Moore et al
EPI_ISL_1387784	Public Health Wales Microbiology Cardiff Wales Specialist Virology Centre	Originating lab: Wales Specialist Virology Centre Sequencing lab: Pathogen Genomics Unit	Catherine Moore et al
EPI_ISL_1387788	Public Health Wales Microbiology Cardiff Wales Specialist Virology Centre	Originating lab: Wales Specialist Virology Centre Sequencing lab: Pathogen Genomics Unit	Catherine Moore et al
EPI_ISL_1387791	Public Health Wales Microbiology Cardiff Wales Specialist Virology Centre	Originating lab: Wales Specialist Virology Centre Sequencing lab: Pathogen Genomics Unit	Catherine Moore et al
EPI_ISL_1387792	Public Health Wales Microbiology Cardiff Wales Specialist Virology Centre	Originating lab: Wales Specialist Virology Centre Sequencing lab: Pathogen Genomics Unit	Catherine Moore et al
EPI_ISL_1387795	Public Health Wales Microbiology Cardiff Wales Specialist Virology Centre	Originating lab: Wales Specialist Virology Centre Sequencing lab: Pathogen Genomics Unit	Catherine Moore et al
EPI_ISL_1387796	Public Health Wales Microbiology Cardiff Wales Specialist Virology Centre	Originating lab: Wales Specialist Virology Centre Sequencing lab: Pathogen Genomics Unit	Catherine Moore et al
EPI_ISL_1387798	Public Health Wales Microbiology Cardiff Wales Specialist Virology Centre	Originating lab: Wales Specialist Virology Centre Sequencing lab: Pathogen Genomics Unit	Catherine Moore et al
EPI_ISL_1387799	Public Health Wales Microbiology Cardiff Wales Specialist Virology Centre	Originating lab: Wales Specialist Virology Centre Sequencing lab: Pathogen Genomics Unit	Catherine Moore et al
EPI_ISL_1387801	Public Health Wales Microbiology Cardiff Wales Specialist Virology Centre	Originating lab: Wales Specialist Virology Centre Sequencing lab: Pathogen Genomics Unit	Catherine Moore et al
EPI_ISL_1387804	Public Health Wales Microbiology Cardiff Wales Specialist Virology Centre	Originating lab: Wales Specialist Virology Centre Sequencing lab: Pathogen Genomics Unit	Catherine Moore et al
EPI_ISL_1387805	Public Health Wales Microbiology Cardiff Wales Specialist Virology Centre	Originating lab: Wales Specialist Virology Centre Sequencing lab: Pathogen Genomics Unit	Catherine Moore et al
EPI_ISL_1387806	Public Health Wales Microbiology Cardiff Wales Specialist Virology Centre	Originating lab: Wales Specialist Virology Centre Sequencing lab: Pathogen Genomics Unit	Catherine Moore et al
EPI_ISL_1387807	Public Health Wales Microbiology Cardiff Wales Specialist Virology Centre	Originating lab: Wales Specialist Virology Centre Sequencing lab: Pathogen Genomics Unit	Catherine Moore et al
EPI_ISL_1387808	Public Health Wales Microbiology Cardiff Wales Specialist Virology Centre	Originating lab: Wales Specialist Virology Centre Sequencing lab: Pathogen Genomics Unit	Catherine Moore et al
EPI_ISL_1387809	Public Health Wales Microbiology Cardiff Wales Specialist Virology Centre	Originating lab: Wales Specialist Virology Centre Sequencing lab: Pathogen Genomics Unit	Catherine Moore et al
EPI_ISL_1387810	Public Health Wales Microbiology Cardiff Wales Specialist Virology Centre	Originating lab: Wales Specialist Virology Centre Sequencing lab: Pathogen Genomics Unit	Catherine Moore et al
EPI_ISL_1387811	Public Health Wales Microbiology Cardiff Wales Specialist Virology Centre	Originating lab: Wales Specialist Virology Centre Sequencing lab: Pathogen Genomics Unit	Catherine Moore et al
EPI_ISL_1387812	Public Health Wales Microbiology Cardiff Wales Specialist Virology Centre	Originating lab: Wales Specialist Virology Centre Sequencing lab: Pathogen Genomics Unit	Catherine Moore et al
EPI_ISL_1387813	Public Health Wales Microbiology Cardiff Wales Specialist Virology Centre	Originating lab: Wales Specialist Virology Centre Sequencing lab: Pathogen Genomics Unit	Catherine Moore et al
EPI_ISL_1387814	Public Health Wales Microbiology Cardiff Wales Specialist Virology Centre	Originating lab: Wales Specialist Virology Centre Sequencing lab: Pathogen Genomics Unit	Catherine Moore et al
EPI_ISL_1387815	Public Health Wales Microbiology Cardiff Wales Specialist Virology Centre	Originating lab: Wales Specialist Virology Centre Sequencing lab: Pathogen Genomics Unit	Catherine Moore et al
EPI_ISL_1387816	Public Health Wales Microbiology Cardiff Wales Specialist Virology Centre	Originating lab: Wales Specialist Virology Centre Sequencing lab: Pathogen Genomics Unit	Catherine Moore et al
EPI_ISL_1387817	Public Health Wales Microbiology Cardiff Wales Specialist Virology Centre	Originating lab: Wales Specialist Virology Centre Sequencing lab: Pathogen Genomics Unit	Catherine Moore et al
EPI_ISL_1387818	Public Health Wales Microbiology Cardiff Wales Specialist Virology Centre	Originating lab: Wales Specialist Virology Centre Sequencing lab: Pathogen Genomics Unit	Catherine Moore et al
EPI_ISL_1387819	Public Health Wales Microbiology Cardiff Wales Specialist Virology Centre	Originating lab: Wales Specialist Virology Centre Sequencing lab: Pathogen Genomics Unit	Catherine Moore et al
EPI_ISL_1387820	Public Health Wales Microbiology Cardiff Wales Specialist Virology Centre	Originating lab: Wales Specialist Virology Centre Sequencing lab: Pathogen Genomics Unit	Catherine Moore et al
EPI_ISL_1387821	Public Health Wales Microbiology Cardiff Wales Specialist Virology Centre	Originating lab: Wales Specialist Virology Centre Sequencing lab: Pathogen Genomics Unit	Catherine Moore et al
EPI_ISL_1387822	Public Health Wales Microbiology Cardiff Wales Specialist Virology Centre	Originating lab: Wales Specialist Virology Centre Sequencing lab: Pathogen Genomics Unit	Catherine Moore et al
EPI_ISL_1387824	Public Health Wales Microbiology Cardiff Wales Specialist Virology Centre	Originating lab: Wales Specialist Virology Centre Sequencing lab: Pathogen Genomics Unit	Catherine Moore et al
EPI_ISL_1387826	Public Health Wales Microbiology Cardiff Wales Specialist Virology Centre	Originating lab: Wales Specialist Virology Centre Sequencing lab: Pathogen Genomics Unit	Catherine Moore et al
EPI_ISL_1387827	Public Health Wales Microbiology Cardiff Wales Specialist Virology Centre	Originating lab: Wales Specialist Virology Centre Sequencing lab: Pathogen Genomics Unit	Catherine Moore et al
EPI_ISL_1387828	Public Health Wales Microbiology Cardiff Wales Specialist Virology Centre	Originating lab: Wales Specialist Virology Centre Sequencing lab: Pathogen Genomics Unit	Catherine Moore et al
EPI_ISL_1387829	Public Health Wales Microbiology Cardiff Wales Specialist Virology Centre	Originating lab: Wales Specialist Virology Centre Sequencing lab: Pathogen Genomics Unit	Catherine Moore et al
EPI_ISL_1387830	Public Health Wales Microbiology Cardiff Wales Specialist Virology Centre	Originating lab: Wales Specialist Virology Centre Sequencing lab: Pathogen Genomics Unit	Catherine Moore et al
EPI_ISL_1387831	Public Health Wales Microbiology Cardiff Wales Specialist Virology Centre	Originating lab: Wales Specialist Virology Centre Sequencing lab: Pathogen Genomics Unit	Catherine Moore et al
EPI_ISL_1387832	Public Health Wales Microbiology Cardiff Wales Specialist Virology Centre	Originating lab: Wales Specialist Virology Centre Sequencing lab: Pathogen Genomics Unit	Catherine Moore et al
EPI_ISL_1387833	Public Health Wales Microbiology Cardiff Wales Specialist Virology Centre	Originating lab: Wales Specialist Virology Centre Sequencing lab: Pathogen Genomics Unit	Catherine Moore et al
EPI_ISL_1387834	Public Health Wales Microbiology Cardiff Wales Specialist Virology Centre	Originating lab: Wales Specialist Virology Centre Sequencing lab: Pathogen Genomics Unit	Catherine Moore et al
EPI_ISL_1387835	Public Health Wales Microbiology Cardiff Wales Specialist Virology Centre	Originating lab: Wales Specialist Virology Centre Sequencing lab: Pathogen Genomics Unit	Catherine Moore et al
EPI_ISL_1387836	Public Health Wales Microbiology Cardiff Wales Specialist Virology Centre	Originating lab: Wales Specialist Virology Centre Sequencing lab: Pathogen Genomics Unit	Catherine Moore et al
EPI_ISL_1387838	Public Health Wales Microbiology Cardiff Wales Specialist Virology Centre	Originating lab: Wales Specialist Virology Centre Sequencing lab: Pathogen Genomics Unit	Catherine Moore et al
EPI_ISL_1387839	Public Health Wales Microbiology Cardiff Wales Specialist Virology Centre	Originating lab: Wales Specialist Virology Centre Sequencing lab: Pathogen Genomics Unit	Catherine Moore et al
EPI_ISL_1387841	Public Health Wales Microbiology Cardiff Wales Specialist Virology Centre	Originating lab: Wales Specialist Virology Centre Sequencing lab: Pathogen Genomics Unit	Catherine Moore et al
EPI_ISL_1387843	Public Health Wales Microbiology Cardiff Wales Specialist Virology Centre	Originating lab: Wales Specialist Virology Centre Sequencing lab: Pathogen Genomics Unit	Catherine Moore et al
EPI_ISL_1387845	Public Health Wales Microbiology Cardiff Wales Specialist Virology Centre	Originating lab: Wales Specialist Virology Centre Sequencing lab: Pathogen Genomics Unit	Catherine Moore et al
EPI_ISL_1387846	Public Health Wales Microbiology Cardiff Wales Specialist Virology Centre	Originating lab: Wales Specialist Virology Centre Sequencing lab: Pathogen Genomics Unit	Catherine Moore et al
EPI_ISL_1387847	Public Health Wales Microbiology Cardiff Wales Specialist Virology Centre	Originating lab: Wales Specialist Virology Centre Sequencing lab: Pathogen Genomics Unit	Catherine Moore et al
EPI_ISL_1387849	Public Health Wales Microbiology Cardiff Wales Specialist Virology Centre	Originating lab: Wales Specialist Virology Centre Sequencing lab: Pathogen Genomics Unit	Catherine Moore et al
EPI_ISL_1387850	Public Health Wales Microbiology Cardiff Wales Specialist Virology Centre	Originating lab: Wales Specialist Virology Centre Sequencing lab: Pathogen Genomics Unit	Catherine Moore et al
EPI_ISL_1387852	Public Health Wales Microbiology Cardiff Wales Specialist Virology Centre	Originating lab: Wales Specialist Virology Centre Sequencing lab: Pathogen Genomics Unit	Catherine Moore et al
EPI_ISL_1387853	Public Health Wales Microbiology Cardiff Wales Specialist Virology Centre	Originating lab: Wales Specialist Virology Centre Sequencing lab: Pathogen Genomics Unit	Catherine Moore et al
EPI_ISL_1387855	Public Health Wales Microbiology Cardiff Wales Specialist Virology Centre	Originating lab: Wales Specialist Virology Centre Sequencing lab: Pathogen Genomics Unit	Catherine Moore et al
EPI_ISL_1387857	Public Health Wales Microbiology Cardiff Wales Specialist Virology Centre	Originating lab: Wales Specialist Virology Centre Sequencing lab: Pathogen Genomics Unit	Catherine Moore et al
EPI_ISL_1387858	Public Health Wales Microbiology Cardiff Wales Specialist Virology Centre	Originating lab: Wales Specialist Virology Centre Sequencing lab: Pathogen Genomics Unit	Catherine Moore et al
EPI_ISL_1387859	Public Health Wales Microbiology Cardiff Wales Specialist Virology Centre	Originating lab: Wales Specialist Virology Centre Sequencing lab: Pathogen Genomics Unit	Catherine Moore et al
EPI_ISL_1387860	Public Health Wales Microbiology Cardiff Wales Specialist Virology Centre	Originating lab: Wales Specialist Virology Centre Sequencing lab: Pathogen Genomics Unit	Catherine Moore et al
EPI_ISL_1387861	Public Health Wales Microbiology Cardiff Wales Specialist Virology Centre	Originating lab: Wales Specialist Virology Centre Sequencing lab: Pathogen Genomics Unit	Catherine Moore et al
EPI_ISL_1387862	Public Health Wales Microbiology Cardiff Wales Specialist Virology Centre	Originating lab: Wales Specialist Virology Centre Sequencing lab: Pathogen Genomics Unit	Catherine Moore et al
EPI_ISL_1387863	Public Health Wales Microbiology Cardiff Wales Specialist Virology Centre	Originating lab: Wales Specialist Virology Centre Sequencing lab: Pathogen Genomics Unit	Catherine Moore et al
EPI_ISL_1387866	Public Health Wales Microbiology Cardiff Wales Specialist Virology Centre	Originating lab: Wales Specialist Virology Centre Sequencing lab: Pathogen Genomics Unit	Catherine Moore et al
EPI_ISL_1387872	Public Health Wales Microbiology Cardiff Wales Specialist Virology Centre	Originating lab: Wales Specialist Virology Centre Sequencing lab: Pathogen Genomics Unit	Catherine Moore et al
EPI_ISL_1387873	Public Health Wales Microbiology Cardiff Wales Specialist Virology Centre	Originating lab: Wales Specialist Virology Centre Sequencing lab: Pathogen Genomics Unit	Catherine Moore et al
EPI_ISL_1387874	Public Health Wales Microbiology Cardiff Wales Specialist Virology Centre	Originating lab: Wales Specialist Virology Centre Sequencing lab: Pathogen Genomics Unit	Catherine Moore et al
EPI_ISL_1387875	Public Health Wales Microbiology Cardiff Wales Specialist Virology Centre	Originating lab: Wales Specialist Virology Centre Sequencing lab: Pathogen Genomics Unit	Catherine Moore et al
EPI_ISL_1387876	Public Health Wales Microbiology Cardiff Wales Specialist Virology Centre	Originating lab: Wales Specialist Virology Centre Sequencing lab: Pathogen Genomics Unit	Catherine Moore et al
EPI_ISL_1387877	Public Health Wales Microbiology Cardiff Wales Specialist Virology Centre	Originating lab: Wales Specialist Virology Centre Sequencing lab: Pathogen Genomics Unit	Catherine Moore et al
EPI_ISL_1387881	Public Health Wales Microbiology Cardiff Wales Specialist Virology Centre	Originating lab: Wales Specialist Virology Centre Sequencing lab: Pathogen Genomics Unit	Catherine Moore et al
EPI_ISL_1387883	Public Health Wales Microbiology Cardiff Wales Specialist Virology Centre	Originating lab: Wales Specialist Virology Centre Sequencing lab: Pathogen Genomics Unit	Catherine Moore et al
EPI_ISL_1387889	Public Health Wales Microbiology Cardiff Wales Specialist Virology Centre	Originating lab: Wales Specialist Virology Centre Sequencing lab: Pathogen Genomics Unit	Catherine Moore et al
EPI_ISL_1387893	Public Health Wales Microbiology Cardiff Wales Specialist Virology Centre	Originating lab: Wales Specialist Virology Centre Sequencing lab: Pathogen Genomics Unit	Catherine Moore et al
EPI_ISL_1387898	Public Health Wales Microbiology Cardiff Wales Specialist Virology Centre	Originating lab: Wales Specialist Virology Centre Sequencing lab: Pathogen Genomics Unit	Catherine Moore et al
EPI_ISL_1387902	Public Health Wales Microbiology Cardiff Wales Specialist Virology Centre	Originating lab: Wales Specialist Virology Centre Sequencing lab: Pathogen Genomics Unit	Catherine Moore et al
EPI_ISL_1387903	Public Health Wales Microbiology Cardiff Wales Specialist Virology Centre	Originating lab: Wales Specialist Virology Centre Sequencing lab: Pathogen Genomics Unit	Catherine Moore et al
EPI_ISL_1387905	Public Health Wales Microbiology Cardiff Wales Specialist Virology Centre	Originating lab: Wales Specialist Virology Centre Sequencing lab: Pathogen Genomics Unit	Catherine Moore et al
EPI_ISL_1387908	Public Health Wales Microbiology Cardiff Wales Specialist Virology Centre	Originating lab: Wales Specialist Virology Centre Sequencing lab: Pathogen Genomics Unit	Catherine Moore et al
EPI_ISL_1387914	Public Health Wales Microbiology Cardiff Wales Specialist Virology Centre	Originating lab: Wales Specialist Virology Centre Sequencing lab: Pathogen Genomics Unit	Catherine Moore et al
EPI_ISL_1387917	Public Health Wales Microbiology Cardiff Wales Specialist Virology Centre	Originating lab: Wales Specialist Virology Centre Sequencing lab: Pathogen Genomics Unit	Catherine Moore et al
EPI_ISL_1387918	Public Health Wales Microbiology Cardiff Wales Specialist Virology Centre	Originating lab: Wales Specialist Virology Centre Sequencing lab: Pathogen Genomics Unit	Catherine Moore et al
EPI_ISL_1387919	Public Health Wales Microbiology Cardiff Wales Specialist Virology Centre	Originating lab: Wales Specialist Virology Centre Sequencing lab: Pathogen Genomics Unit	Catherine Moore et al
EPI_ISL_1387921	Public Health Wales Microbiology Cardiff Wales Specialist Virology Centre	Originating lab: Wales Specialist Virology Centre Sequencing lab: Pathogen Genomics Unit	Catherine Moore et al
EPI_ISL_1387926	Public Health Wales Microbiology Cardiff Wales Specialist Virology Centre	Originating lab: Wales Specialist Virology Centre Sequencing lab: Pathogen Genomics Unit	Catherine Moore et al
EPI_ISL_1387927	Public Health Wales Microbiology Cardiff Wales Specialist Virology Centre	Originating lab: Wales Specialist Virology Centre Sequencing lab: Pathogen Genomics Unit	Catherine Moore et al
EPI_ISL_1387928	Public Health Wales Microbiology Cardiff Wales Specialist Virology Centre	Originating lab: Wales Specialist Virology Centre Sequencing lab: Pathogen Genomics Unit	Catherine Moore et al
EPI_ISL_1387929	Public Health Wales Microbiology Cardiff Wales Specialist Virology Centre	Originating lab: Wales Specialist Virology Centre Sequencing lab: Pathogen Genomics Unit	Catherine Moore et al
EPI_ISL_1387931	Public Health Wales Microbiology Cardiff Wales Specialist Virology Centre	Originating lab: Wales Specialist Virology Centre Sequencing lab: Pathogen Genomics Unit	Catherine Moore et al
EPI_ISL_1387934	Public Health Wales Microbiology Cardiff Wales Specialist Virology Centre	Originating lab: Wales Specialist Virology Centre Sequencing lab: Pathogen Genomics Unit	Catherine Moore et al
EPI_ISL_1387942	Public Health Wales Microbiology Cardiff Wales Specialist Virology Centre	Originating lab: Wales Specialist Virology Centre Sequencing lab: Pathogen Genomics Unit	Catherine Moore et al
EPI_ISL_1387947	Public Health Wales Microbiology Cardiff Wales Specialist Virology Centre	Originating lab: Wales Specialist Virology Centre Sequencing lab: Pathogen Genomics Unit	Catherine Moore et al
EPI_ISL_1387954	Public Health Wales Microbiology Cardiff Wales Specialist Virology Centre	Originating lab: Wales Specialist Virology Centre Sequencing lab: Pathogen Genomics Unit	Catherine Moore et al
EPI_ISL_1387955	Public Health Wales Microbiology Cardiff Wales Specialist Virology Centre	Originating lab: Wales Specialist Virology Centre Sequencing lab: Pathogen Genomics Unit	Catherine Moore et al
EPI_ISL_1387956	Public Health Wales Microbiology Cardiff Wales Specialist Virology Centre	Originating lab: Wales Specialist Virology Centre Sequencing lab: Pathogen Genomics Unit	Catherine Moore et al
EPI_ISL_1387957	Public Health Wales Microbiology Cardiff Wales Specialist Virology Centre	Originating lab: Wales Specialist Virology Centre Sequencing lab: Pathogen Genomics Unit	Catherine Moore et al
EPI_ISL_1387958	Public Health Wales Microbiology Cardiff Wales Specialist Virology Centre	Originating lab: Wales Specialist Virology Centre Sequencing lab: Pathogen Genomics Unit	Catherine Moore et al
EPI_ISL_1387959	Public Health Wales Microbiology Cardiff Wales Specialist Virology Centre	Originating lab: Wales Specialist Virology Centre Sequencing lab: Pathogen Genomics Unit	Catherine Moore et al
EPI_ISL_1387960	Public Health Wales Microbiology Cardiff Wales Specialist Virology Centre	Originating lab: Wales Specialist Virology Centre Sequencing lab: Pathogen Genomics Unit	Catherine Moore et al
EPI_ISL_1387961	Public Health Wales Microbiology Cardiff Wales Specialist Virology Centre	Originating lab: Wales Specialist Virology Centre Sequencing lab: Pathogen Genomics Unit	Catherine Moore et al
EPI_ISL_1387962	Public Health Wales Microbiology Cardiff Wales Specialist Virology Centre	Originating lab: Wales Specialist Virology Centre Sequencing lab: Pathogen Genomics Unit	Catherine Moore et al
EPI_ISL_1387963	Public Health Wales Microbiology Cardiff Wales Specialist Virology Centre	Originating lab: Wales Specialist Virology Centre Sequencing lab: Pathogen Genomics Unit	Catherine Moore et al
EPI_ISL_1387964	Public Health Wales Microbiology Cardiff Wales Specialist Virology Centre	Originating lab: Wales Specialist Virology Centre Sequencing lab: Pathogen Genomics Unit	Catherine Moore et al
EPI_ISL_1387965	Public Health Wales Microbiology Cardiff Wales Specialist Virology Centre	Originating lab: Wales Specialist Virology Centre Sequencing lab: Pathogen Genomics Unit	Catherine Moore et al
EPI_ISL_1387967	Public Health Wales Microbiology Cardiff Wales Specialist Virology Centre	Originating lab: Wales Specialist Virology Centre Sequencing lab: Pathogen Genomics Unit	Catherine Moore et al
EPI_ISL_1387970	Public Health Wales Microbiology Cardiff Wales Specialist Virology Centre	Originating lab: Wales Specialist Virology Centre Sequencing lab: Pathogen Genomics Unit	Catherine Moore et al
EPI_ISL_1387971	Public Health Wales Microbiology Cardiff Wales Specialist Virology Centre	Originating lab: Wales Specialist Virology Centre Sequencing lab: Pathogen Genomics Unit	Catherine Moore et al
EPI_ISL_1387972	Public Health Wales Microbiology Cardiff Wales Specialist Virology Centre	Originating lab: Wales Specialist Virology Centre Sequencing lab: Pathogen Genomics Unit	Catherine Moore et al
EPI_ISL_1387973	Public Health Wales Microbiology Cardiff Wales Specialist Virology Centre	Originating lab: Wales Specialist Virology Centre Sequencing lab: Pathogen Genomics Unit	Catherine Moore et al
EPI_ISL_1387974	Public Health Wales Microbiology Cardiff Wales Specialist Virology Centre	Originating lab: Wales Specialist Virology Centre Sequencing lab: Pathogen Genomics Unit	Catherine Moore et al
EPI_ISL_1387975	Public Health Wales Microbiology Cardiff Wales Specialist Virology Centre	Originating lab: Wales Specialist Virology Centre Sequencing lab: Pathogen Genomics Unit	Catherine Moore et al
EPI_ISL_1387979	Public Health Wales Microbiology Cardiff Wales Specialist Virology Centre	Originating lab: Wales Specialist Virology Centre Sequencing lab: Pathogen Genomics Unit	Catherine Moore et al
EPI_ISL_1387981	Public Health Wales Microbiology Cardiff Wales Specialist Virology Centre	Originating lab: Wales Specialist Virology Centre Sequencing lab: Pathogen Genomics Unit	Catherine Moore et al
EPI_ISL_1387982	Public Health Wales Microbiology Cardiff Wales Specialist Virology Centre	Originating lab: Wales Specialist Virology Centre Sequencing lab: Pathogen Genomics Unit	Catherine Moore et al
EPI_ISL_1387983	Public Health Wales Microbiology Cardiff Wales Specialist Virology Centre	Originating lab: Wales Specialist Virology Centre Sequencing lab: Pathogen Genomics Unit	Catherine Moore et al
EPI_ISL_1387984	Public Health Wales Microbiology Cardiff Wales Specialist Virology Centre	Originating lab: Wales Specialist Virology Centre Sequencing lab: Pathogen Genomics Unit	Catherine Moore et al
EPI_ISL_1387989	Public Health Wales Microbiology Cardiff Wales Specialist Virology Centre	Originating lab: Wales Specialist Virology Centre Sequencing lab: Pathogen Genomics Unit	Catherine Moore et al
EPI_ISL_1387991	Public Health Wales Microbiology Cardiff Wales Specialist Virology Centre	Originating lab: Wales Specialist Virology Centre Sequencing lab: Pathogen Genomics Unit	Catherine Moore et al
EPI_ISL_1387992	Public Health Wales Microbiology Cardiff Wales Specialist Virology Centre	Originating lab: Wales Specialist Virology Centre Sequencing lab: Pathogen Genomics Unit	Catherine Moore et al
EPI_ISL_1387993	Public Health Wales Microbiology Cardiff Wales Specialist Virology Centre	Originating lab: Wales Specialist Virology Centre Sequencing lab: Pathogen Genomics Unit	Catherine Moore et al
EPI_ISL_1387994	Public Health Wales Microbiology Cardiff Wales Specialist Virology Centre	Originating lab: Wales Specialist Virology Centre Sequencing lab: Pathogen Genomics Unit	Catherine Moore et al
EPI_ISL_1387995	Public Health Wales Microbiology Cardiff Wales Specialist Virology Centre	Originating lab: Wales Specialist Virology Centre Sequencing lab: Pathogen Genomics Unit	Catherine Moore et al
EPI_ISL_1387996	Public Health Wales Microbiology Cardiff Wales Specialist Virology Centre	Originating lab: Wales Specialist Virology Centre Sequencing lab: Pathogen Genomics Unit	Catherine Moore et al
EPI_ISL_1387997	Public Health Wales Microbiology Cardiff Wales Specialist Virology Centre	Originating lab: Wales Specialist Virology Centre Sequencing lab: Pathogen Genomics Unit	Catherine Moore et al
EPI_ISL_1387998	Public Health Wales Microbiology Cardiff Wales Specialist Virology Centre	Originating lab: Wales Specialist Virology Centre Sequencing lab: Pathogen Genomics Unit	Catherine Moore et al
EPI_ISL_1387999	Public Health Wales Microbiology Cardiff Wales Specialist Virology Centre	Originating lab: Wales Specialist Virology Centre Sequencing lab: Pathogen Genomics Unit	Catherine Moore et al
EPI_ISL_1388000	Public Health Wales Microbiology Cardiff Wales Specialist Virology Centre	Originating lab: Wales Specialist Virology Centre Sequencing lab: Pathogen Genomics Unit	Catherine Moore et al
EPI_ISL_1388002	Public Health Wales Microbiology Cardiff Wales Specialist Virology Centre	Originating lab: Wales Specialist Virology Centre Sequencing lab: Pathogen Genomics Unit	Catherine Moore et al
EPI_ISL_1388003	Public Health Wales Microbiology Cardiff Wales Specialist Virology Centre	Originating lab: Wales Specialist Virology Centre Sequencing lab: Pathogen Genomics Unit	Catherine Moore et al
EPI_ISL_1388005	Public Health Wales Microbiology Cardiff Wales Specialist Virology Centre	Originating lab: Wales Specialist Virology Centre Sequencing lab: Pathogen Genomics Unit	Catherine Moore et al
EPI_ISL_1388006	Public Health Wales Microbiology Cardiff Wales Specialist Virology Centre	Originating lab: Wales Specialist Virology Centre Sequencing lab: Pathogen Genomics Unit	Catherine Moore et al
EPI_ISL_1388007	Public Health Wales Microbiology Cardiff Wales Specialist Virology Centre	Originating lab: Wales Specialist Virology Centre Sequencing lab: Pathogen Genomics Unit	Catherine Moore et al
EPI_ISL_1388008	Public Health Wales Microbiology Cardiff Wales Specialist Virology Centre	Originating lab: Wales Specialist Virology Centre Sequencing lab: Pathogen Genomics Unit	Catherine Moore et al
EPI_ISL_1388009	Public Health Wales Microbiology Cardiff Wales Specialist Virology Centre	Originating lab: Wales Specialist Virology Centre Sequencing lab: Pathogen Genomics Unit	Catherine Moore et al
EPI_ISL_1388010	Public Health Wales Microbiology Cardiff Wales Specialist Virology Centre	Originating lab: Wales Specialist Virology Centre Sequencing lab: Pathogen Genomics Unit	Catherine Moore et al
EPI_ISL_1388011	Public Health Wales Microbiology Cardiff Wales Specialist Virology Centre	Originating lab: Wales Specialist Virology Centre Sequencing lab: Pathogen Genomics Unit	Catherine Moore et al
EPI_ISL_1388013	Public Health Wales Microbiology Cardiff Wales Specialist Virology Centre	Originating lab: Wales Specialist Virology Centre Sequencing lab: Pathogen Genomics Unit	Catherine Moore et al
EPI_ISL_1388014	Public Health Wales Microbiology Cardiff Wales Specialist Virology Centre	Originating lab: Wales Specialist Virology Centre Sequencing lab: Pathogen Genomics Unit	Catherine Moore et al
EPI_ISL_1388015	Public Health Wales Microbiology Cardiff Wales Specialist Virology Centre	Originating lab: Wales Specialist Virology Centre Sequencing lab: Pathogen Genomics Unit	Catherine Moore et al
EPI_ISL_1388018	Public Health Wales Microbiology Cardiff Wales Specialist Virology Centre	Originating lab: Wales Specialist Virology Centre Sequencing lab: Pathogen Genomics Unit	Catherine Moore et al
EPI_ISL_1388019	Public Health Wales Microbiology Cardiff Wales Specialist Virology Centre	Originating lab: Wales Specialist Virology Centre Sequencing lab: Pathogen Genomics Unit	Catherine Moore et al
EPI_ISL_1388020	Public Health Wales Microbiology Cardiff Wales Specialist Virology Centre	Originating lab: Wales Specialist Virology Centre Sequencing lab: Pathogen Genomics Unit	Catherine Moore et al
EPI_ISL_1388023	Public Health Wales Microbiology Cardiff Wales Specialist Virology Centre	Originating lab: Wales Specialist Virology Centre Sequencing lab: Pathogen Genomics Unit	Catherine Moore et al
EPI_ISL_1388024	Public Health Wales Microbiology Cardiff Wales Specialist Virology Centre	Originating lab: Wales Specialist Virology Centre Sequencing lab: Pathogen Genomics Unit	Catherine Moore et al
EPI_ISL_1388029	Public Health Wales Microbiology Cardiff Wales Specialist Virology Centre	Originating lab: Wales Specialist Virology Centre Sequencing lab: Pathogen Genomics Unit	Catherine Moore et al
EPI_ISL_1388030	Public Health Wales Microbiology Cardiff Wales Specialist Virology Centre	Originating lab: Wales Specialist Virology Centre Sequencing lab: Pathogen Genomics Unit	Catherine Moore et al
EPI_ISL_1388031	Public Health Wales Microbiology Cardiff Wales Specialist Virology Centre	Originating lab: Wales Specialist Virology Centre Sequencing lab: Pathogen Genomics Unit	Catherine Moore et al
EPI_ISL_1388033	Public Health Wales Microbiology Cardiff Wales Specialist Virology Centre	Originating lab: Wales Specialist Virology Centre Sequencing lab: Pathogen Genomics Unit	Catherine Moore et al
EPI_ISL_1388034	Public Health Wales Microbiology Cardiff Wales Specialist Virology Centre	Originating lab: Wales Specialist Virology Centre Sequencing lab: Pathogen Genomics Unit	Catherine Moore et al
EPI_ISL_1388041	Public Health Wales Microbiology Cardiff Wales Specialist Virology Centre	Originating lab: Wales Specialist Virology Centre Sequencing lab: Pathogen Genomics Unit	Catherine Moore et al
EPI_ISL_1388044	Public Health Wales Microbiology Cardiff Wales Specialist Virology Centre	Originating lab: Wales Specialist Virology Centre Sequencing lab: Pathogen Genomics Unit	Catherine Moore et al
EPI_ISL_1388045	Public Health Wales Microbiology Cardiff Wales Specialist Virology Centre	Originating lab: Wales Specialist Virology Centre Sequencing lab: Pathogen Genomics Unit	Catherine Moore et al
EPI_ISL_1388046	Public Health Wales Microbiology Cardiff Wales Specialist Virology Centre	Originating lab: Wales Specialist Virology Centre Sequencing lab: Pathogen Genomics Unit	Catherine Moore et al
EPI_ISL_1388047	Public Health Wales Microbiology Cardiff Wales Specialist Virology Centre	Originating lab: Wales Specialist Virology Centre Sequencing lab: Pathogen Genomics Unit	Catherine Moore et al
EPI_ISL_1388048	Public Health Wales Microbiology Cardiff Wales Specialist Virology Centre	Originating lab: Wales Specialist Virology Centre Sequencing lab: Pathogen Genomics Unit	Catherine Moore et al
EPI_ISL_1388049	Public Health Wales Microbiology Cardiff Wales Specialist Virology Centre	Originating lab: Wales Specialist Virology Centre Sequencing lab: Pathogen Genomics Unit	Catherine Moore et al
EPI_ISL_1388052	Public Health Wales Microbiology Cardiff Wales Specialist Virology Centre	Originating lab: Wales Specialist Virology Centre Sequencing lab: Pathogen Genomics Unit	Catherine Moore et al
EPI_ISL_1388053	Public Health Wales Microbiology Cardiff Wales Specialist Virology Centre	Originating lab: Wales Specialist Virology Centre Sequencing lab: Pathogen Genomics Unit	Catherine Moore et al
EPI_ISL_1388056	Public Health Wales Microbiology Cardiff Wales Specialist Virology Centre	Originating lab: Wales Specialist Virology Centre Sequencing lab: Pathogen Genomics Unit	Catherine Moore et al
EPI_ISL_1388059	Public Health Wales Microbiology Cardiff Wales Specialist Virology Centre	Originating lab: Wales Specialist Virology Centre Sequencing lab: Pathogen Genomics Unit	Catherine Moore et al
EPI_ISL_1388060	Public Health Wales Microbiology Cardiff Wales Specialist Virology Centre	Originating lab: Wales Specialist Virology Centre Sequencing lab: Pathogen Genomics Unit	Catherine Moore et al
EPI_ISL_1388061	Public Health Wales Microbiology Cardiff Wales Specialist Virology Centre	Originating lab: Wales Specialist Virology Centre Sequencing lab: Pathogen Genomics Unit	Catherine Moore et al
EPI_ISL_1388062	Public Health Wales Microbiology Cardiff Wales Specialist Virology Centre	Originating lab: Wales Specialist Virology Centre Sequencing lab: Pathogen Genomics Unit	Catherine Moore et al
EPI_ISL_1388064	Public Health Wales Microbiology Cardiff Wales Specialist Virology Centre	Originating lab: Wales Specialist Virology Centre Sequencing lab: Pathogen Genomics Unit	Catherine Moore et al
EPI_ISL_1388065	Public Health Wales Microbiology Cardiff Wales Specialist Virology Centre	Originating lab: Wales Specialist Virology Centre Sequencing lab: Pathogen Genomics Unit	Catherine Moore et al
EPI_ISL_1388071	Public Health Wales Microbiology Cardiff Wales Specialist Virology Centre	Originating lab: Wales Specialist Virology Centre Sequencing lab: Pathogen Genomics Unit	Catherine Moore et al
EPI_ISL_1388072	Public Health Wales Microbiology Cardiff Wales Specialist Virology Centre	Originating lab: Wales Specialist Virology Centre Sequencing lab: Pathogen Genomics Unit	Catherine Moore et al
EPI_ISL_1388074	Public Health Wales Microbiology Cardiff Wales Specialist Virology Centre	Originating lab: Wales Specialist Virology Centre Sequencing lab: Pathogen Genomics Unit	Catherine Moore et al
EPI_ISL_1388076	Public Health Wales Microbiology Cardiff Wales Specialist Virology Centre	Originating lab: Wales Specialist Virology Centre Sequencing lab: Pathogen Genomics Unit	Catherine Moore et al
EPI_ISL_1388078	Public Health Wales Microbiology Cardiff Wales Specialist Virology Centre	Originating lab: Wales Specialist Virology Centre Sequencing lab: Pathogen Genomics Unit	Catherine Moore et al
EPI_ISL_1388079	Public Health Wales Microbiology Cardiff Wales Specialist Virology Centre	Originating lab: Wales Specialist Virology Centre Sequencing lab: Pathogen Genomics Unit	Catherine Moore et al
EPI_ISL_1388080	Public Health Wales Microbiology Cardiff Wales Specialist Virology Centre	Originating lab: Wales Specialist Virology Centre Sequencing lab: Pathogen Genomics Unit	Catherine Moore et al
EPI_ISL_1388081	Public Health Wales Microbiology Cardiff Wales Specialist Virology Centre	Originating lab: Wales Specialist Virology Centre Sequencing lab: Pathogen Genomics Unit	Catherine Moore et al
EPI_ISL_1388082	Public Health Wales Microbiology Cardiff Wales Specialist Virology Centre	Originating lab: Wales Specialist Virology Centre Sequencing lab: Pathogen Genomics Unit	Catherine Moore et al
EPI_ISL_1388084	Public Health Wales Microbiology Cardiff Wales Specialist Virology Centre	Originating lab: Wales Specialist Virology Centre Sequencing lab: Pathogen Genomics Unit	Catherine Moore et al
EPI_ISL_1388085	Public Health Wales Microbiology Cardiff Wales Specialist Virology Centre	Originating lab: Wales Specialist Virology Centre Sequencing lab: Pathogen Genomics Unit	Catherine Moore et al
EPI_ISL_1388086	Public Health Wales Microbiology Cardiff Wales Specialist Virology Centre	Originating lab: Wales Specialist Virology Centre Sequencing lab: Pathogen Genomics Unit	Catherine Moore et al
EPI_ISL_1388090	Public Health Wales Microbiology Cardiff Wales Specialist Virology Centre	Originating lab: Wales Specialist Virology Centre Sequencing lab: Pathogen Genomics Unit	Catherine Moore et al
EPI_ISL_1388092	Public Health Wales Microbiology Cardiff Wales Specialist Virology Centre	Originating lab: Wales Specialist Virology Centre Sequencing lab: Pathogen Genomics Unit	Catherine Moore et al
EPI_ISL_1388093	Public Health Wales Microbiology Cardiff Wales Specialist Virology Centre	Originating lab: Wales Specialist Virology Centre Sequencing lab: Pathogen Genomics Unit	Catherine Moore et al
EPI_ISL_1388095	Public Health Wales Microbiology Cardiff Wales Specialist Virology Centre	Originating lab: Wales Specialist Virology Centre Sequencing lab: Pathogen Genomics Unit	Catherine Moore et al
EPI_ISL_1388096	Public Health Wales Microbiology Cardiff Wales Specialist Virology Centre	Originating lab: Wales Specialist Virology Centre Sequencing lab: Pathogen Genomics Unit	Catherine Moore et al
EPI_ISL_1388097	Public Health Wales Microbiology Cardiff Wales Specialist Virology Centre	Originating lab: Wales Specialist Virology Centre Sequencing lab: Pathogen Genomics Unit	Catherine Moore et al
EPI_ISL_1388098	Public Health Wales Microbiology Cardiff Wales Specialist Virology Centre	Originating lab: Wales Specialist Virology Centre Sequencing lab: Pathogen Genomics Unit	Catherine Moore et al
EPI_ISL_1388099	Public Health Wales Microbiology Cardiff Wales Specialist Virology Centre	Originating lab: Wales Specialist Virology Centre Sequencing lab: Pathogen Genomics Unit	Catherine Moore et al
EPI_ISL_1388100	Public Health Wales Microbiology Cardiff Wales Specialist Virology Centre	Originating lab: Wales Specialist Virology Centre Sequencing lab: Pathogen Genomics Unit	Catherine Moore et al
EPI_ISL_1388101	Public Health Wales Microbiology Cardiff Wales Specialist Virology Centre	Originating lab: Wales Specialist Virology Centre Sequencing lab: Pathogen Genomics Unit	Catherine Moore et al
EPI_ISL_1388102	Public Health Wales Microbiology Cardiff Wales Specialist Virology Centre	Originating lab: Wales Specialist Virology Centre Sequencing lab: Pathogen Genomics Unit	Catherine Moore et al
EPI_ISL_1388103	Public Health Wales Microbiology Cardiff Wales Specialist Virology Centre	Originating lab: Wales Specialist Virology Centre Sequencing lab: Pathogen Genomics Unit	Catherine Moore et al
EPI_ISL_1388104	Public Health Wales Microbiology Cardiff Wales Specialist Virology Centre	Originating lab: Wales Specialist Virology Centre Sequencing lab: Pathogen Genomics Unit	Catherine Moore et al
EPI_ISL_1388111	Public Health Wales Microbiology Cardiff Wales Specialist Virology Centre	Originating lab: Wales Specialist Virology Centre Sequencing lab: Pathogen Genomics Unit	Catherine Moore et al
EPI_ISL_1388113	Public Health Wales Microbiology Cardiff Wales Specialist Virology Centre	Originating lab: Wales Specialist Virology Centre Sequencing lab: Pathogen Genomics Unit	Catherine Moore et al
EPI_ISL_1388115	Public Health Wales Microbiology Cardiff Wales Specialist Virology Centre	Originating lab: Wales Specialist Virology Centre Sequencing lab: Pathogen Genomics Unit	Catherine Moore et al
EPI_ISL_1388120	Public Health Wales Microbiology Cardiff Wales Specialist Virology Centre	Originating lab: Wales Specialist Virology Centre Sequencing lab: Pathogen Genomics Unit	Catherine Moore et al
EPI_ISL_1388122	University Hospital Basel, Clinical Bacteriology	Viollier AG	Tim Roloff et al
EPI_ISL_1388123	Public Health Wales Microbiology Cardiff Wales Specialist Virology Centre	Originating lab: Wales Specialist Virology Centre Sequencing lab: Pathogen Genomics Unit	Catherine Moore et al
EPI_ISL_1388124	University Hospital Basel, Clinical Bacteriology	Team W	Tim Roloff et al
EPI_ISL_1388125	Public Health Wales Microbiology Cardiff Wales Specialist Virology Centre	Originating lab: Wales Specialist Virology Centre Sequencing lab: Pathogen Genomics Unit	Catherine Moore et al
EPI_ISL_1388127	Public Health Wales Microbiology Cardiff Wales Specialist Virology Centre	Originating lab: Wales Specialist Virology Centre Sequencing lab: Pathogen Genomics Unit	Catherine Moore et al
EPI_ISL_1388128	University Hospital Basel, Clinical Bacteriology	University Hospital Basel, Clinical Virology	Tim Roloff et al
EPI_ISL_1388129	Public Health Wales Microbiology Cardiff Wales Specialist Virology Centre	Originating lab: Wales Specialist Virology Centre Sequencing lab: Pathogen Genomics Unit	Catherine Moore et al
EPI_ISL_1388130	University Hospital Basel, Clinical Bacteriology	University Hospital Basel, Clinical Virology	Tim Roloff et al
EPI_ISL_1388132	University Hospital Basel, Clinical Bacteriology	Rothen Medizinische Laboratorien AG	Tim Roloff et al
EPI_ISL_1388134	University Hospital Basel, Clinical Bacteriology	University Hospital Basel, Clinical Virology	Tim Roloff et al
EPI_ISL_1388135	Public Health Wales Microbiology Cardiff Wales Specialist Virology Centre	Originating lab: Wales Specialist Virology Centre Sequencing lab: Pathogen Genomics Unit	Catherine Moore et al
EPI_ISL_1388136	University Hospital Basel, Clinical Bacteriology	University Hospital Basel, Clinical Virology	Tim Roloff et al
EPI_ISL_1388137	University Hospital Basel, Clinical Bacteriology	University Hospital Basel, Clinical Virology	Tim Roloff et al
EPI_ISL_1388139	University Hospital Basel, Clinical Bacteriology	University Hospital Basel, Clinical Virology	Tim Roloff et al
EPI_ISL_1388141	University Hospital Basel, Clinical Bacteriology	University Hospital Basel, Clinical Virology	Tim Roloff et al
EPI_ISL_1388142	Public Health Wales Microbiology Cardiff Wales Specialist Virology Centre	Originating lab: Wales Specialist Virology Centre Sequencing lab: Pathogen Genomics Unit	Catherine Moore et al
EPI_ISL_1388143	University Hospital Basel, Clinical Bacteriology	University Hospital Basel, Clinical Virology	Tim Roloff et al
EPI_ISL_1388145	University Hospital Basel, Clinical Bacteriology	University Hospital Basel, Clinical Virology	Tim Roloff et al
EPI_ISL_1388147	University Hospital Basel, Clinical Bacteriology	University Hospital Basel, Clinical Virology	Tim Roloff et al
EPI_ISL_1388148	Public Health Wales Microbiology Cardiff Wales Specialist Virology Centre	Originating lab: Wales Specialist Virology Centre Sequencing lab: Pathogen Genomics Unit	Catherine Moore et al
EPI_ISL_1388149	University Hospital Basel, Clinical Bacteriology	University Hospital Basel, Clinical Virology	Tim Roloff et al
EPI_ISL_1388150	University Hospital Basel, Clinical Bacteriology	Viollier AG	Tim Roloff et al
EPI_ISL_1388151	Public Health Wales Microbiology Cardiff Wales Specialist Virology Centre	Originating lab: Wales Specialist Virology Centre Sequencing lab: Pathogen Genomics Unit	Catherine Moore et al
EPI_ISL_1388152	University Hospital Basel, Clinical Bacteriology	University Hospital Basel, Clinical Virology	Tim Roloff et al
EPI_ISL_1388153	Public Health Wales Microbiology Cardiff Wales Specialist Virology Centre	Originating lab: Wales Specialist Virology Centre Sequencing lab: Pathogen Genomics Unit	Catherine Moore et al
EPI_ISL_1388154	University Hospital Basel, Clinical Bacteriology	University Hospital Basel, Clinical Virology	Tim Roloff et al
EPI_ISL_1388155	Public Health Wales Microbiology Cardiff Wales Specialist Virology Centre	Originating lab: Wales Specialist Virology Centre Sequencing lab: Pathogen Genomics Unit	Catherine Moore et al
EPI_ISL_1388156	University Hospital Basel, Clinical Bacteriology	University Hospital Basel, Clinical Virology	Tim Roloff et al
EPI_ISL_1388158	University Hospital Basel, Clinical Bacteriology	University Hospital Basel, Clinical Virology	Tim Roloff et al
EPI_ISL_1388159	Public Health Wales Microbiology Cardiff Wales Specialist Virology Centre	Originating lab: Wales Specialist Virology Centre Sequencing lab: Pathogen Genomics Unit	Catherine Moore et al
EPI_ISL_1388160	University Hospital Basel, Clinical Bacteriology	University Hospital Basel, Clinical Virology	Tim Roloff et al
EPI_ISL_1388161	Public Health Wales Microbiology Cardiff Wales Specialist Virology Centre	Originating lab: Wales Specialist Virology Centre Sequencing lab: Pathogen Genomics Unit	Catherine Moore et al
EPI_ISL_1388162	University Hospital Basel, Clinical Bacteriology	University Hospital Basel, Clinical Virology	Tim Roloff et al
EPI_ISL_1388163	Public Health Wales Microbiology Cardiff Wales Specialist Virology Centre	Originating lab: Wales Specialist Virology Centre Sequencing lab: Pathogen Genomics Unit	Catherine Moore et al
EPI_ISL_1388164	University Hospital Basel, Clinical Bacteriology	Viollier AG	Tim Roloff et al
EPI_ISL_1388166	University Hospital Basel, Clinical Bacteriology	Viollier AG	Tim Roloff et al
EPI_ISL_1388168	University Hospital Basel, Clinical Bacteriology	Viollier AG	Tim Roloff et al
EPI_ISL_1388169	Public Health Wales Microbiology Cardiff Wales Specialist Virology Centre	Originating lab: Wales Specialist Virology Centre Sequencing lab: Pathogen Genomics Unit	Catherine Moore et al
EPI_ISL_1388170	University Hospital Basel, Clinical Bacteriology	Rothen Medizinische Laboratorien AG	Tim Roloff et al
EPI_ISL_1388171	University Hospital Basel, Clinical Bacteriology	Rothen Medizinische Laboratorien AG	Tim Roloff et al
EPI_ISL_1388172	Public Health Wales Microbiology Cardiff Wales Specialist Virology Centre	Originating lab: Wales Specialist Virology Centre Sequencing lab: Pathogen Genomics Unit	Catherine Moore et al
EPI_ISL_1388173	Public Health Wales Microbiology Cardiff Wales Specialist Virology Centre	Originating lab: Wales Specialist Virology Centre Sequencing lab: Pathogen Genomics Unit	Catherine Moore et al
EPI_ISL_1388174	University Hospital Basel, Clinical Bacteriology	Rothen Medizinische Laboratorien AG	Tim Roloff et al
EPI_ISL_1388175	University Hospital Basel, Clinical Bacteriology	Rothen Medizinische Laboratorien AG	Tim Roloff et al
EPI_ISL_1388176	Public Health Wales Microbiology Cardiff Wales Specialist Virology Centre	Originating lab: Wales Specialist Virology Centre Sequencing lab: Pathogen Genomics Unit	Catherine Moore et al
EPI_ISL_1388177	University Hospital Basel, Clinical Bacteriology	University Hospital Basel, Clinical Virology	Tim Roloff et al
EPI_ISL_1388178	Public Health Wales Microbiology Cardiff Wales Specialist Virology Centre	Originating lab: Wales Specialist Virology Centre Sequencing lab: Pathogen Genomics Unit	Catherine Moore et al
EPI_ISL_1388179	University Hospital Basel, Clinical Bacteriology	University Hospital Basel, Clinical Virology	Tim Roloff et al
EPI_ISL_1388180	Public Health Wales Microbiology Cardiff Wales Specialist Virology Centre	Originating lab: Wales Specialist Virology Centre Sequencing lab: Pathogen Genomics Unit	Catherine Moore et al
EPI_ISL_1388181	University Hospital Basel, Clinical Bacteriology	Rothen Medizinische Laboratorien AG	Tim Roloff et al
EPI_ISL_1388183	University Hospital Basel, Clinical Bacteriology	Rothen Medizinische Laboratorien AG	Tim Roloff et al
EPI_ISL_1388185	University Hospital Basel, Clinical Bacteriology	University Hospital Basel, Clinical Virology	Tim Roloff et al
EPI_ISL_1388187	University Hospital Basel, Clinical Bacteriology	Rothen Medizinische Laboratorien AG	Tim Roloff et al
EPI_ISL_1388190	Public Health Wales Microbiology Cardiff Wales Specialist Virology Centre	Originating lab: Wales Specialist Virology Centre Sequencing lab: Pathogen Genomics Unit	Catherine Moore et al
EPI_ISL_1388192	Public Health Wales Microbiology Cardiff Wales Specialist Virology Centre	Originating lab: Wales Specialist Virology Centre Sequencing lab: Pathogen Genomics Unit	Catherine Moore et al
EPI_ISL_1388205	Public Health Wales Microbiology Cardiff Wales Specialist Virology Centre	Originating lab: Wales Specialist Virology Centre Sequencing lab: Pathogen Genomics Unit	Catherine Moore et al
EPI_ISL_1388207	Public Health Wales Microbiology Cardiff Wales Specialist Virology Centre	Originating lab: Wales Specialist Virology Centre Sequencing lab: Pathogen Genomics Unit	Catherine Moore et al
EPI_ISL_1388209	Public Health Wales Microbiology Cardiff Wales Specialist Virology Centre	Originating lab: Wales Specialist Virology Centre Sequencing lab: Pathogen Genomics Unit	Catherine Moore et al
EPI_ISL_1388211	Public Health Wales Microbiology Cardiff Wales Specialist Virology Centre	Originating lab: Wales Specialist Virology Centre Sequencing lab: Pathogen Genomics Unit	Catherine Moore et al
EPI_ISL_1388213	Public Health Wales Microbiology Cardiff Wales Specialist Virology Centre	Originating lab: Wales Specialist Virology Centre Sequencing lab: Pathogen Genomics Unit	Catherine Moore et al
EPI_ISL_1388215	Public Health Wales Microbiology Cardiff Wales Specialist Virology Centre	Originating lab: Wales Specialist Virology Centre Sequencing lab: Pathogen Genomics Unit	Catherine Moore et al
EPI_ISL_1388219	Public Health Wales Microbiology Cardiff Wales Specialist Virology Centre	Originating lab: Wales Specialist Virology Centre Sequencing lab: Pathogen Genomics Unit	Catherine Moore et al
EPI_ISL_1388223	Public Health Wales Microbiology Cardiff Wales Specialist Virology Centre	Originating lab: Wales Specialist Virology Centre Sequencing lab: Pathogen Genomics Unit	Catherine Moore et al
EPI_ISL_1388225	Public Health Wales Microbiology Cardiff Wales Specialist Virology Centre	Originating lab: Wales Specialist Virology Centre Sequencing lab: Pathogen Genomics Unit	Catherine Moore et al
EPI_ISL_1388236	Public Health Wales Microbiology Cardiff Wales Specialist Virology Centre	Originating lab: Wales Specialist Virology Centre Sequencing lab: Pathogen Genomics Unit	Catherine Moore et al
EPI_ISL_1388237	Public Health Wales Microbiology Cardiff Wales Specialist Virology Centre	Originating lab: Wales Specialist Virology Centre Sequencing lab: Pathogen Genomics Unit	Catherine Moore et al
EPI_ISL_1388241	Public Health Wales Microbiology Cardiff Wales Specialist Virology Centre	Originating lab: Wales Specialist Virology Centre Sequencing lab: Pathogen Genomics Unit	Catherine Moore et al
EPI_ISL_1388243	Public Health Wales Microbiology Cardiff Wales Specialist Virology Centre	Originating lab: Wales Specialist Virology Centre Sequencing lab: Pathogen Genomics Unit	Catherine Moore et al
EPI_ISL_1388246	Public Health Wales Microbiology Cardiff Wales Specialist Virology Centre	Originating lab: Wales Specialist Virology Centre Sequencing lab: Pathogen Genomics Unit	Catherine Moore et al
EPI_ISL_1388248	Public Health Wales Microbiology Cardiff Wales Specialist Virology Centre	Originating lab: Wales Specialist Virology Centre Sequencing lab: Pathogen Genomics Unit	Catherine Moore et al
EPI_ISL_1388250	Public Health Wales Microbiology Cardiff Wales Specialist Virology Centre	Originating lab: Wales Specialist Virology Centre Sequencing lab: Pathogen Genomics Unit	Catherine Moore et al
EPI_ISL_1388254	Public Health Wales Microbiology Cardiff Wales Specialist Virology Centre	Originating lab: Wales Specialist Virology Centre Sequencing lab: Pathogen Genomics Unit	Catherine Moore et al
EPI_ISL_1388260	Public Health Wales Microbiology Cardiff Wales Specialist Virology Centre	Originating lab: Wales Specialist Virology Centre Sequencing lab: Pathogen Genomics Unit	Catherine Moore et al
EPI_ISL_1388266	Public Health Wales Microbiology Cardiff Wales Specialist Virology Centre	Originating lab: Wales Specialist Virology Centre Sequencing lab: Pathogen Genomics Unit	Catherine Moore et al
EPI_ISL_1388268	Public Health Wales Microbiology Cardiff Wales Specialist Virology Centre	Originating lab: Wales Specialist Virology Centre Sequencing lab: Pathogen Genomics Unit	Catherine Moore et al
EPI_ISL_1388282	Public Health Wales Microbiology Cardiff Wales Specialist Virology Centre	Originating lab: Wales Specialist Virology Centre Sequencing lab: Pathogen Genomics Unit	Catherine Moore et al
EPI_ISL_1388284	Public Health Wales Microbiology Cardiff Wales Specialist Virology Centre	Originating lab: Wales Specialist Virology Centre Sequencing lab: Pathogen Genomics Unit	Catherine Moore et al
EPI_ISL_1388286	Public Health Wales Microbiology Cardiff Wales Specialist Virology Centre	Originating lab: Wales Specialist Virology Centre Sequencing lab: Pathogen Genomics Unit	Catherine Moore et al
EPI_ISL_1388288	Public Health Wales Microbiology Cardiff Wales Specialist Virology Centre	Originating lab: Wales Specialist Virology Centre Sequencing lab: Pathogen Genomics Unit	Catherine Moore et al
EPI_ISL_1388294	Public Health Wales Microbiology Cardiff Wales Specialist Virology Centre	Originating lab: Wales Specialist Virology Centre Sequencing lab: Pathogen Genomics Unit	Catherine Moore et al
EPI_ISL_1388296	Public Health Wales Microbiology Cardiff Wales Specialist Virology Centre	Originating lab: Wales Specialist Virology Centre Sequencing lab: Pathogen Genomics Unit	Catherine Moore et al
EPI_ISL_1388302	Public Health Wales Microbiology Cardiff Wales Specialist Virology Centre	Originating lab: Wales Specialist Virology Centre Sequencing lab: Pathogen Genomics Unit	Catherine Moore et al
EPI_ISL_1388307	Public Health Wales Microbiology Cardiff Wales Specialist Virology Centre	Originating lab: Wales Specialist Virology Centre Sequencing lab: Pathogen Genomics Unit	Catherine Moore et al
EPI_ISL_1388309	Public Health Wales Microbiology Cardiff Wales Specialist Virology Centre	Originating lab: Wales Specialist Virology Centre Sequencing lab: Pathogen Genomics Unit	Catherine Moore et al
EPI_ISL_1388311	Public Health Wales Microbiology Cardiff Wales Specialist Virology Centre	Originating lab: Wales Specialist Virology Centre Sequencing lab: Pathogen Genomics Unit	Catherine Moore et al
EPI_ISL_1388315	Public Health Wales Microbiology Cardiff Wales Specialist Virology Centre	Originating lab: Wales Specialist Virology Centre Sequencing lab: Pathogen Genomics Unit	Catherine Moore et al
EPI_ISL_1388324	University Hospital Basel, Clinical Bacteriology	University Hospital Basel, Clinical Virology	Tim Roloff et al
EPI_ISL_1388327	Public Health Wales Microbiology Cardiff Wales Specialist Virology Centre	Originating lab: Wales Specialist Virology Centre Sequencing lab: Pathogen Genomics Unit	Catherine Moore et al
EPI_ISL_1388335	Public Health Wales Microbiology Cardiff Wales Specialist Virology Centre	Originating lab: Wales Specialist Virology Centre Sequencing lab: Pathogen Genomics Unit	Catherine Moore et al
EPI_ISL_1388336	University Hospital Basel, Clinical Bacteriology	Rothen Medizinische Laboratorien AG	Tim Roloff et al
EPI_ISL_1388337	Public Health Wales Microbiology Cardiff Wales Specialist Virology Centre	Originating lab: Wales Specialist Virology Centre Sequencing lab: Pathogen Genomics Unit	Catherine Moore et al
EPI_ISL_1388338	University Hospital Basel, Clinical Bacteriology	Rothen Medizinische Laboratorien AG	Tim Roloff et al
EPI_ISL_1388340	University Hospital Basel, Clinical Bacteriology	University Hospital Basel, Clinical Virology	Tim Roloff et al
EPI_ISL_1388342	University Hospital Basel, Clinical Bacteriology	University Hospital Basel, Clinical Virology	Tim Roloff et al
EPI_ISL_1388343	Public Health Wales Microbiology Cardiff Wales Specialist Virology Centre	Originating lab: Wales Specialist Virology Centre Sequencing lab: Pathogen Genomics Unit	Catherine Moore et al
EPI_ISL_1388344	University Hospital Basel, Clinical Bacteriology	University Hospital Basel, Clinical Virology	Tim Roloff et al
EPI_ISL_1388345	Public Health Wales Microbiology Cardiff Wales Specialist Virology Centre	Originating lab: Wales Specialist Virology Centre Sequencing lab: Pathogen Genomics Unit	Catherine Moore et al
EPI_ISL_1388346	University Hospital Basel, Clinical Bacteriology	Rothen Medizinische Laboratorien AG	Tim Roloff et al
EPI_ISL_1388347	Public Health Wales Microbiology Cardiff Wales Specialist Virology Centre	Originating lab: Wales Specialist Virology Centre Sequencing lab: Pathogen Genomics Unit	Catherine Moore et al
EPI_ISL_1388348	University Hospital Basel, Clinical Bacteriology	Viollier AG	Tim Roloff et al
EPI_ISL_1388351	University Hospital Basel, Clinical Bacteriology	Rothen Medizinische Laboratorien AG	Tim Roloff et al
EPI_ISL_1388352	University Hospital Basel, Clinical Bacteriology	University Hospital Basel, Clinical Virology	Tim Roloff et al
EPI_ISL_1388353	Public Health Wales Microbiology Cardiff Wales Specialist Virology Centre	Originating lab: Wales Specialist Virology Centre Sequencing lab: Pathogen Genomics Unit	Catherine Moore et al
EPI_ISL_1388355	University Hospital Basel, Clinical Bacteriology	Bioanalytika AG	Tim Roloff et al
EPI_ISL_1388356	University Hospital Basel, Clinical Bacteriology	Bioanalytika AG	Tim Roloff et al
EPI_ISL_1388357	Public Health Wales Microbiology Cardiff Wales Specialist Virology Centre	Originating lab: Wales Specialist Virology Centre Sequencing lab: Pathogen Genomics Unit	Catherine Moore et al
EPI_ISL_1388359	Public Health Wales Microbiology Cardiff Wales Specialist Virology Centre	Originating lab: Wales Specialist Virology Centre Sequencing lab: Pathogen Genomics Unit	Catherine Moore et al
EPI_ISL_1388360	University Hospital Basel, Clinical Bacteriology	Rothen Medizinische Laboratorien AG	Tim Roloff et al
EPI_ISL_1388362	University Hospital Basel, Clinical Bacteriology	University Hospital Basel, Clinical Virology	Tim Roloff et al
EPI_ISL_1388364	University Hospital Basel, Clinical Bacteriology	University Hospital Basel, Clinical Virology	Tim Roloff et al
EPI_ISL_1388366	University Hospital Basel, Clinical Bacteriology	Rothen Medizinische Laboratorien AG	Tim Roloff et al
EPI_ISL_1388368	University Hospital Basel, Clinical Bacteriology	Viollier AG	Tim Roloff et al
EPI_ISL_1388369	Public Health Wales Microbiology Cardiff Wales Specialist Virology Centre	Originating lab: Wales Specialist Virology Centre Sequencing lab: Pathogen Genomics Unit	Catherine Moore et al
EPI_ISL_1388370	University Hospital Basel, Clinical Bacteriology	University Hospital Basel, Clinical Virology	Tim Roloff et al
EPI_ISL_1388372	University Hospital Basel, Clinical Bacteriology	Viollier AG	Tim Roloff et al
EPI_ISL_1388373	University Hospital Basel, Clinical Bacteriology	Viollier AG	Tim Roloff et al
EPI_ISL_1388374	Public Health Wales Microbiology Cardiff Wales Specialist Virology Centre	Originating lab: Wales Specialist Virology Centre Sequencing lab: Pathogen Genomics Unit	Catherine Moore et al
EPI_ISL_1388375	University Hospital Basel, Clinical Bacteriology	Rothen Medizinische Laboratorien AG	Tim Roloff et al
EPI_ISL_1388377	University Hospital Basel, Clinical Bacteriology	Rothen Medizinische Laboratorien AG	Tim Roloff et al
EPI_ISL_1388378	Public Health Wales Microbiology Cardiff Wales Specialist Virology Centre	Originating lab: Wales Specialist Virology Centre Sequencing lab: Pathogen Genomics Unit	Catherine Moore et al
EPI_ISL_1388380	University Hospital Basel, Clinical Bacteriology	Rothen Medizinische Laboratorien AG	Tim Roloff et al
EPI_ISL_1388381	Public Health Wales Microbiology Cardiff Wales Specialist Virology Centre	Originating lab: Wales Specialist Virology Centre Sequencing lab: Pathogen Genomics Unit	Catherine Moore et al
EPI_ISL_1388382	University Hospital Basel, Clinical Bacteriology	Rothen Medizinische Laboratorien AG	Tim Roloff et al
EPI_ISL_1388383	Public Health Wales Microbiology Cardiff Wales Specialist Virology Centre	Originating lab: Wales Specialist Virology Centre Sequencing lab: Pathogen Genomics Unit	Catherine Moore et al
EPI_ISL_1388384	University Hospital Basel, Clinical Bacteriology	Biolytix AG	Tim Roloff et al
EPI_ISL_1388386	University Hospital Basel, Clinical Bacteriology	University Hospital Basel, Clinical Virology	Tim Roloff et al
EPI_ISL_1388387	Public Health Wales Microbiology Cardiff Wales Specialist Virology Centre	Originating lab: Wales Specialist Virology Centre Sequencing lab: Pathogen Genomics Unit	Catherine Moore et al
EPI_ISL_1388388	University Hospital Basel, Clinical Bacteriology	University Hospital Basel, Clinical Virology	Tim Roloff et al
EPI_ISL_1388390	University Hospital Basel, Clinical Bacteriology	University Hospital Basel, Clinical Virology	Tim Roloff et al
EPI_ISL_1388391	Public Health Wales Microbiology Cardiff Wales Specialist Virology Centre	Originating lab: Wales Specialist Virology Centre Sequencing lab: Pathogen Genomics Unit	Catherine Moore et al
EPI_ISL_1388392	University Hospital Basel, Clinical Bacteriology	University Hospital Basel, Clinical Virology	Tim Roloff et al
EPI_ISL_1388394	University Hospital Basel, Clinical Bacteriology	University Hospital Basel, Clinical Virology	Tim Roloff et al
EPI_ISL_1388395	Public Health Wales Microbiology Cardiff Wales Specialist Virology Centre	Originating lab: Wales Specialist Virology Centre Sequencing lab: Pathogen Genomics Unit	Catherine Moore et al
EPI_ISL_1388396	University Hospital Basel, Clinical Bacteriology	University Hospital Basel, Clinical Virology	Tim Roloff et al
EPI_ISL_1388397	University Hospital Basel, Clinical Bacteriology	University Hospital Basel, Clinical Virology	Tim Roloff et al
EPI_ISL_1388400	University Hospital Basel, Clinical Bacteriology	University Hospital Basel, Clinical Virology	Tim Roloff et al
EPI_ISL_1388402	University Hospital Basel, Clinical Bacteriology	University Hospital Basel, Clinical Virology	Tim Roloff et al
EPI_ISL_1388404	University Hospital Basel, Clinical Bacteriology	University Hospital Basel, Clinical Virology	Tim Roloff et al
EPI_ISL_1388406	University Hospital Basel, Clinical Bacteriology	University Hospital Basel, Clinical Virology	Tim Roloff et al
EPI_ISL_1388410	University Hospital Basel, Clinical Bacteriology	University Hospital Basel, Clinical Virology	Tim Roloff et al
EPI_ISL_1388411	Public Health Wales Microbiology Cardiff Wales Specialist Virology Centre	Originating lab: Wales Specialist Virology Centre Sequencing lab: Pathogen Genomics Unit	Catherine Moore et al
EPI_ISL_1388412	University Hospital Basel, Clinical Bacteriology	University Hospital Basel, Clinical Virology	Tim Roloff et al
EPI_ISL_1388414	University Hospital Basel, Clinical Bacteriology	University Hospital Basel, Clinical Virology	Tim Roloff et al
EPI_ISL_1388415	Public Health Wales Microbiology Cardiff Wales Specialist Virology Centre	Originating lab: Wales Specialist Virology Centre Sequencing lab: Pathogen Genomics Unit	Catherine Moore et al
EPI_ISL_1388417	University Hospital Basel, Clinical Bacteriology	Viollier AG	Tim Roloff et al
EPI_ISL_1388418	Public Health Wales Microbiology Cardiff Wales Specialist Virology Centre	Originating lab: Wales Specialist Virology Centre Sequencing lab: Pathogen Genomics Unit	Catherine Moore et al
EPI_ISL_1388419	University Hospital Basel, Clinical Bacteriology	Viollier AG	Tim Roloff et al
EPI_ISL_1388421	University Hospital Basel, Clinical Bacteriology	Viollier AG	Tim Roloff et al
EPI_ISL_1388423	University Hospital Basel, Clinical Bacteriology	Viollier AG	Tim Roloff et al
EPI_ISL_1388424	Public Health Wales Microbiology Cardiff Wales Specialist Virology Centre	Originating lab: Wales Specialist Virology Centre Sequencing lab: Pathogen Genomics Unit	Catherine Moore et al
EPI_ISL_1388425	University Hospital Basel, Clinical Bacteriology	Viollier AG	Tim Roloff et al
EPI_ISL_1388426	Public Health Wales Microbiology Cardiff Wales Specialist Virology Centre	Originating lab: Wales Specialist Virology Centre Sequencing lab: Pathogen Genomics Unit	Catherine Moore et al
EPI_ISL_1388427	University Hospital Basel, Clinical Bacteriology	Viollier AG	Tim Roloff et al
EPI_ISL_1388428	Public Health Wales Microbiology Cardiff Wales Specialist Virology Centre	Originating lab: Wales Specialist Virology Centre Sequencing lab: Pathogen Genomics Unit	Catherine Moore et al
EPI_ISL_1388429	University Hospital Basel, Clinical Bacteriology	Viollier AG	Tim Roloff et al
EPI_ISL_1388430	Public Health Wales Microbiology Cardiff Wales Specialist Virology Centre	Originating lab: Wales Specialist Virology Centre Sequencing lab: Pathogen Genomics Unit	Catherine Moore et al
EPI_ISL_1388431	Public Health Wales Microbiology Cardiff Wales Specialist Virology Centre	Originating lab: Wales Specialist Virology Centre Sequencing lab: Pathogen Genomics Unit	Catherine Moore et al
EPI_ISL_1388432	University Hospital Basel, Clinical Bacteriology	Viollier AG	Tim Roloff et al
EPI_ISL_1388433	Public Health Wales Microbiology Cardiff Wales Specialist Virology Centre	Originating lab: Wales Specialist Virology Centre Sequencing lab: Pathogen Genomics Unit	Catherine Moore et al
EPI_ISL_1388434	University Hospital Basel, Clinical Bacteriology	Viollier AG	Tim Roloff et al
EPI_ISL_1388435	Public Health Wales Microbiology Cardiff Wales Specialist Virology Centre	Originating lab: Wales Specialist Virology Centre Sequencing lab: Pathogen Genomics Unit	Catherine Moore et al
EPI_ISL_1388436	University Hospital Basel, Clinical Bacteriology	Viollier AG	Tim Roloff et al
EPI_ISL_1388438	University Hospital Basel, Clinical Bacteriology	Viollier AG	Tim Roloff et al
EPI_ISL_1388440	University Hospital Basel, Clinical Bacteriology	Viollier AG	Tim Roloff et al
EPI_ISL_1388441	Public Health Wales Microbiology Cardiff Wales Specialist Virology Centre	Originating lab: Wales Specialist Virology Centre Sequencing lab: Pathogen Genomics Unit	Catherine Moore et al
EPI_ISL_1388442	University Hospital Basel, Clinical Bacteriology	Viollier AG	Tim Roloff et al
EPI_ISL_1388443	Public Health Wales Microbiology Cardiff Wales Specialist Virology Centre	Originating lab: Wales Specialist Virology Centre Sequencing lab: Pathogen Genomics Unit	Catherine Moore et al
EPI_ISL_1388444	University Hospital Basel, Clinical Bacteriology	University Hospital Basel, Clinical Virology	Tim Roloff et al
EPI_ISL_1388445	Public Health Wales Microbiology Cardiff Wales Specialist Virology Centre	Originating lab: Wales Specialist Virology Centre Sequencing lab: Pathogen Genomics Unit	Catherine Moore et al
EPI_ISL_1388446	Public Health Wales Microbiology Cardiff Wales Specialist Virology Centre	Originating lab: Wales Specialist Virology Centre Sequencing lab: Pathogen Genomics Unit	Catherine Moore et al
EPI_ISL_1388447	University Hospital Basel, Clinical Bacteriology	University Hospital Basel, Clinical Virology	Tim Roloff et al
EPI_ISL_1388448	Public Health Wales Microbiology Cardiff Wales Specialist Virology Centre	Originating lab: Wales Specialist Virology Centre Sequencing lab: Pathogen Genomics Unit	Catherine Moore et al
EPI_ISL_1388449	University Hospital Basel, Clinical Bacteriology	University Hospital Basel, Clinical Virology	Tim Roloff et al
EPI_ISL_1388450	Public Health Wales Microbiology Cardiff Wales Specialist Virology Centre	Originating lab: Wales Specialist Virology Centre Sequencing lab: Pathogen Genomics Unit	Catherine Moore et al
EPI_ISL_1388451	University Hospital Basel, Clinical Bacteriology	University Hospital Basel, Clinical Virology	Tim Roloff et al
EPI_ISL_1388452	Public Health Wales Microbiology Cardiff Wales Specialist Virology Centre	Originating lab: Wales Specialist Virology Centre Sequencing lab: Pathogen Genomics Unit	Catherine Moore et al
EPI_ISL_1388453	University Hospital Basel, Clinical Bacteriology	University Hospital Basel, Clinical Virology	Tim Roloff et al
EPI_ISL_1388454	Public Health Wales Microbiology Cardiff Wales Specialist Virology Centre	Originating lab: Wales Specialist Virology Centre Sequencing lab: Pathogen Genomics Unit	Catherine Moore et al
EPI_ISL_1388455	University Hospital Basel, Clinical Bacteriology	University Hospital Basel, Clinical Virology	Tim Roloff et al
EPI_ISL_1388456	Public Health Wales Microbiology Cardiff Wales Specialist Virology Centre	Originating lab: Wales Specialist Virology Centre Sequencing lab: Pathogen Genomics Unit	Catherine Moore et al
EPI_ISL_1388458	Public Health Wales Microbiology Cardiff Wales Specialist Virology Centre	Originating lab: Wales Specialist Virology Centre Sequencing lab: Pathogen Genomics Unit	Catherine Moore et al
EPI_ISL_1388459	Public Health Wales Microbiology Cardiff Wales Specialist Virology Centre	Originating lab: Wales Specialist Virology Centre Sequencing lab: Pathogen Genomics Unit	Catherine Moore et al
EPI_ISL_1388460	University Hospital Basel, Clinical Bacteriology	Rothen Medizinische Laboratorien AG	Tim Roloff et al
EPI_ISL_1388461	Public Health Wales Microbiology Cardiff Wales Specialist Virology Centre	Originating lab: Wales Specialist Virology Centre Sequencing lab: Pathogen Genomics Unit	Catherine Moore et al
EPI_ISL_1388462	University Hospital Basel, Clinical Bacteriology	University Hospital Basel, Clinical Virology	Tim Roloff et al
EPI_ISL_1388463	Public Health Wales Microbiology Cardiff Wales Specialist Virology Centre	Originating lab: Wales Specialist Virology Centre Sequencing lab: Pathogen Genomics Unit	Catherine Moore et al
EPI_ISL_1388465	Public Health Wales Microbiology Cardiff Wales Specialist Virology Centre	Originating lab: Wales Specialist Virology Centre Sequencing lab: Pathogen Genomics Unit	Catherine Moore et al
EPI_ISL_1388467	Public Health Wales Microbiology Cardiff Wales Specialist Virology Centre	Originating lab: Wales Specialist Virology Centre Sequencing lab: Pathogen Genomics Unit	Catherine Moore et al
EPI_ISL_1388468	Public Health Wales Microbiology Cardiff Wales Specialist Virology Centre	Originating lab: Wales Specialist Virology Centre Sequencing lab: Pathogen Genomics Unit	Catherine Moore et al
EPI_ISL_1388469	University Hospital Basel, Clinical Bacteriology	University Hospital Basel, Clinical Virology	Tim Roloff et al
EPI_ISL_1388470	Public Health Wales Microbiology Cardiff Wales Specialist Virology Centre	Originating lab: Wales Specialist Virology Centre Sequencing lab: Pathogen Genomics Unit	Catherine Moore et al
EPI_ISL_1388471	University Hospital Basel, Clinical Bacteriology	Rothen Medizinische Laboratorien AG	Tim Roloff et al
EPI_ISL_1388473	University Hospital Basel, Clinical Bacteriology	Rothen Medizinische Laboratorien AG	Tim Roloff et al
EPI_ISL_1388474	University Hospital Basel, Clinical Bacteriology	Rothen Medizinische Laboratorien AG	Tim Roloff et al
EPI_ISL_1388475	Public Health Wales Microbiology Cardiff Wales Specialist Virology Centre	Originating lab: Wales Specialist Virology Centre Sequencing lab: Pathogen Genomics Unit	Catherine Moore et al
EPI_ISL_1388476	University Hospital Basel, Clinical Bacteriology	University Hospital Basel, Clinical Virology	Tim Roloff et al
EPI_ISL_1388477	Public Health Wales Microbiology Cardiff Wales Specialist Virology Centre	Originating lab: Wales Specialist Virology Centre Sequencing lab: Pathogen Genomics Unit	Catherine Moore et al
EPI_ISL_1388478	University Hospital Basel, Clinical Bacteriology	University Hospital Basel, Clinical Virology	Tim Roloff et al
EPI_ISL_1388482	University Hospital Basel, Clinical Bacteriology	University Hospital Basel, Clinical Virology	Tim Roloff et al
EPI_ISL_1388484	University Hospital Basel, Clinical Bacteriology	University Hospital Basel, Clinical Virology	Tim Roloff et al
EPI_ISL_1388485	Public Health Wales Microbiology Cardiff Wales Specialist Virology Centre	Originating lab: Wales Specialist Virology Centre Sequencing lab: Pathogen Genomics Unit	Catherine Moore et al
EPI_ISL_1388487	Public Health Wales Microbiology Cardiff Wales Specialist Virology Centre	Originating lab: Wales Specialist Virology Centre Sequencing lab: Pathogen Genomics Unit	Catherine Moore et al
EPI_ISL_1388488	University Hospital Basel, Clinical Bacteriology	University Hospital Basel, Clinical Virology	Tim Roloff et al
EPI_ISL_1388489	Public Health Wales Microbiology Cardiff Wales Specialist Virology Centre	Originating lab: Wales Specialist Virology Centre Sequencing lab: Pathogen Genomics Unit	Catherine Moore et al
EPI_ISL_1388490	University Hospital Basel, Clinical Bacteriology	University Hospital Basel, Clinical Virology	Tim Roloff et al
EPI_ISL_1388491	Public Health Wales Microbiology Cardiff Wales Specialist Virology Centre	Originating lab: Wales Specialist Virology Centre Sequencing lab: Pathogen Genomics Unit	Catherine Moore et al
EPI_ISL_1388492	University Hospital Basel, Clinical Bacteriology	Rothen Medizinische Laboratorien AG	Tim Roloff et al
EPI_ISL_1388493	Public Health Wales Microbiology Cardiff Wales Specialist Virology Centre	Originating lab: Wales Specialist Virology Centre Sequencing lab: Pathogen Genomics Unit	Catherine Moore et al
EPI_ISL_1388495	Public Health Wales Microbiology Cardiff Wales Specialist Virology Centre	Originating lab: Wales Specialist Virology Centre Sequencing lab: Pathogen Genomics Unit	Catherine Moore et al
EPI_ISL_1388496	Public Health Wales Microbiology Cardiff Wales Specialist Virology Centre	Originating lab: Wales Specialist Virology Centre Sequencing lab: Pathogen Genomics Unit	Catherine Moore et al
EPI_ISL_1388498	Public Health Wales Microbiology Cardiff Wales Specialist Virology Centre	Originating lab: Wales Specialist Virology Centre Sequencing lab: Pathogen Genomics Unit	Catherine Moore et al
EPI_ISL_1388499	University Hospital Basel, Clinical Bacteriology	University Hospital Basel, Clinical Virology	Tim Roloff et al
EPI_ISL_1388500	Public Health Wales Microbiology Cardiff Wales Specialist Virology Centre	Originating lab: Wales Specialist Virology Centre Sequencing lab: Pathogen Genomics Unit	Catherine Moore et al
EPI_ISL_1388501	University Hospital Basel, Clinical Bacteriology	University Hospital Basel, Clinical Virology	Tim Roloff et al
EPI_ISL_1388503	National Platform bis UMONS/Jolimont	National Platform bis UMONS/Jolimont	François Dufrasne et al
EPI_ISL_1388504	University Hospital Basel, Clinical Bacteriology	University Hospital Basel, Clinical Virology	Tim Roloff et al
EPI_ISL_1388505	Public Health Wales Microbiology Cardiff Wales Specialist Virology Centre	Originating lab: Wales Specialist Virology Centre Sequencing lab: Pathogen Genomics Unit	Catherine Moore et al
EPI_ISL_1388508	Public Health Wales Microbiology Cardiff Wales Specialist Virology Centre	Originating lab: Wales Specialist Virology Centre Sequencing lab: Pathogen Genomics Unit	Catherine Moore et al
EPI_ISL_1388509	University Hospital Basel, Clinical Bacteriology	University Hospital Basel, Clinical Virology	Tim Roloff et al
EPI_ISL_1388510	Public Health Wales Microbiology Cardiff Wales Specialist Virology Centre	Originating lab: Wales Specialist Virology Centre Sequencing lab: Pathogen Genomics Unit	Catherine Moore et al
EPI_ISL_1388511	University Hospital Basel, Clinical Bacteriology	University Hospital Basel, Clinical Virology	Tim Roloff et al
EPI_ISL_1388513	Public Health Wales Microbiology Cardiff Wales Specialist Virology Centre	Originating lab: Wales Specialist Virology Centre Sequencing lab: Pathogen Genomics Unit	Catherine Moore et al
EPI_ISL_1388514	University Hospital Basel, Clinical Bacteriology	University Hospital Basel, Clinical Virology	Tim Roloff et al
EPI_ISL_1388515	Public Health Wales Microbiology Cardiff Wales Specialist Virology Centre	Originating lab: Wales Specialist Virology Centre Sequencing lab: Pathogen Genomics Unit	Catherine Moore et al
EPI_ISL_1388516	University Hospital Basel, Clinical Bacteriology	University Hospital Basel, Clinical Virology	Tim Roloff et al
EPI_ISL_1388518	University Hospital Basel, Clinical Bacteriology	University Hospital Basel, Clinical Virology	Tim Roloff et al
EPI_ISL_1388520	University Hospital Basel, Clinical Bacteriology	University Hospital Basel, Clinical Virology	Tim Roloff et al
EPI_ISL_1388521	Public Health Wales Microbiology Cardiff Wales Specialist Virology Centre	Originating lab: Wales Specialist Virology Centre Sequencing lab: Pathogen Genomics Unit	Catherine Moore et al
EPI_ISL_1388522	University Hospital Basel, Clinical Bacteriology	University Hospital Basel, Clinical Virology	Tim Roloff et al
EPI_ISL_1388526	University Hospital Basel, Clinical Bacteriology	University Hospital Basel, Clinical Virology	Tim Roloff et al
EPI_ISL_1388530	University Hospital Basel, Clinical Bacteriology	University Hospital Basel, Clinical Virology	Tim Roloff et al
EPI_ISL_1388531	Public Health Wales Microbiology Cardiff Wales Specialist Virology Centre	Originating lab: Wales Specialist Virology Centre Sequencing lab: Pathogen Genomics Unit	Catherine Moore et al
EPI_ISL_1388532	University Hospital Basel, Clinical Bacteriology	Rothen Medizinische Laboratorien AG	Tim Roloff et al
EPI_ISL_1388533	Public Health Wales Microbiology Cardiff Wales Specialist Virology Centre	Originating lab: Wales Specialist Virology Centre Sequencing lab: Pathogen Genomics Unit	Catherine Moore et al
EPI_ISL_1388534	University Hospital Basel, Clinical Bacteriology	University Hospital Basel, Clinical Virology	Tim Roloff et al
EPI_ISL_1388535	Public Health Wales Microbiology Cardiff Wales Specialist Virology Centre	Originating lab: Wales Specialist Virology Centre Sequencing lab: Pathogen Genomics Unit	Catherine Moore et al
EPI_ISL_1388537	Public Health Wales Microbiology Cardiff Wales Specialist Virology Centre	Originating lab: Wales Specialist Virology Centre Sequencing lab: Pathogen Genomics Unit	Catherine Moore et al
EPI_ISL_1388539	Public Health Wales Microbiology Cardiff Wales Specialist Virology Centre	Originating lab: Wales Specialist Virology Centre Sequencing lab: Pathogen Genomics Unit	Catherine Moore et al
EPI_ISL_1388541	Public Health Wales Microbiology Cardiff Wales Specialist Virology Centre	Originating lab: Wales Specialist Virology Centre Sequencing lab: Pathogen Genomics Unit	Catherine Moore et al
EPI_ISL_1388542	University Hospital Basel, Clinical Bacteriology	Bioanalytika AG	Tim Roloff et al
EPI_ISL_1388544	University Hospital Basel, Clinical Bacteriology	Bioanalytika AG	Tim Roloff et al
EPI_ISL_1388546	University Hospital Basel, Clinical Bacteriology	Bioanalytika AG	Tim Roloff et al
EPI_ISL_1388547	University Hospital Basel, Clinical Bacteriology	Bioanalytika AG	Tim Roloff et al
EPI_ISL_1388548	University Hospital Basel, Clinical Bacteriology	Bioanalytika AG	Tim Roloff et al
EPI_ISL_1388549	Public Health Wales Microbiology Cardiff Wales Specialist Virology Centre	Originating lab: Wales Specialist Virology Centre Sequencing lab: Pathogen Genomics Unit	Catherine Moore et al
EPI_ISL_1388550	University Hospital Basel, Clinical Bacteriology	University Hospital Basel, Clinical Virology	Tim Roloff et al
EPI_ISL_1388551	Public Health Wales Microbiology Cardiff Wales Specialist Virology Centre	Originating lab: Wales Specialist Virology Centre Sequencing lab: Pathogen Genomics Unit	Catherine Moore et al
EPI_ISL_1388552	University Hospital Basel, Clinical Bacteriology	Rothen Medizinische Laboratorien AG	Tim Roloff et al
EPI_ISL_1388553	Public Health Wales Microbiology Cardiff Wales Specialist Virology Centre	Originating lab: Wales Specialist Virology Centre Sequencing lab: Pathogen Genomics Unit	Catherine Moore et al
EPI_ISL_1388554	University Hospital Basel, Clinical Bacteriology	Viollier AG	Tim Roloff et al
EPI_ISL_1388555	Public Health Wales Microbiology Cardiff Wales Specialist Virology Centre	Originating lab: Wales Specialist Virology Centre Sequencing lab: Pathogen Genomics Unit	Catherine Moore et al
EPI_ISL_1388556	University Hospital Basel, Clinical Bacteriology	Viollier AG	Tim Roloff et al
EPI_ISL_1388557	Public Health Wales Microbiology Cardiff Wales Specialist Virology Centre	Originating lab: Wales Specialist Virology Centre Sequencing lab: Pathogen Genomics Unit	Catherine Moore et al
EPI_ISL_1388558	University Hospital Basel, Clinical Bacteriology	Viollier AG	Tim Roloff et al
EPI_ISL_1388559	Public Health Wales Microbiology Cardiff Wales Specialist Virology Centre	Originating lab: Wales Specialist Virology Centre Sequencing lab: Pathogen Genomics Unit	Catherine Moore et al
EPI_ISL_1388560	University Hospital Basel, Clinical Bacteriology	Viollier AG	Tim Roloff et al
EPI_ISL_1388562	University Hospital Basel, Clinical Bacteriology	Rothen Medizinische Laboratorien AG	Tim Roloff et al
EPI_ISL_1388563	Public Health Wales Microbiology Cardiff Wales Specialist Virology Centre	Originating lab: Wales Specialist Virology Centre Sequencing lab: Pathogen Genomics Unit	Catherine Moore et al
EPI_ISL_1388564	University Hospital Basel, Clinical Bacteriology	Rothen Medizinische Laboratorien AG	Tim Roloff et al
EPI_ISL_1388566	University Hospital Basel, Clinical Bacteriology	Abklärungs- und _Teststation BL	Tim Roloff et al
EPI_ISL_1388567	Public Health Wales Microbiology Cardiff Wales Specialist Virology Centre	Originating lab: Wales Specialist Virology Centre Sequencing lab: Pathogen Genomics Unit	Catherine Moore et al
EPI_ISL_1388568	University Hospital Basel, Clinical Bacteriology	Team W	Tim Roloff et al
EPI_ISL_1388569	Public Health Wales Microbiology Cardiff Wales Specialist Virology Centre	Originating lab: Wales Specialist Virology Centre Sequencing lab: Pathogen Genomics Unit	Catherine Moore et al
EPI_ISL_1388570	University Hospital Basel, Clinical Bacteriology	University Hospital Basel, Clinical Virology	Tim Roloff et al
EPI_ISL_1388572	University Hospital Basel, Clinical Bacteriology	University Hospital Basel, Clinical Virology	Tim Roloff et al
EPI_ISL_1388573	Public Health Wales Microbiology Cardiff Wales Specialist Virology Centre	Originating lab: Wales Specialist Virology Centre Sequencing lab: Pathogen Genomics Unit	Catherine Moore et al
EPI_ISL_1388574	University Hospital Basel, Clinical Bacteriology	University Hospital Basel, Clinical Virology	Tim Roloff et al
EPI_ISL_1388576	University Hospital Basel, Clinical Bacteriology	Rothen Medizinische Laboratorien AG	Tim Roloff et al
EPI_ISL_1388577	Public Health Wales Microbiology Cardiff Wales Specialist Virology Centre	Originating lab: Wales Specialist Virology Centre Sequencing lab: Pathogen Genomics Unit	Catherine Moore et al
EPI_ISL_1388579	University Hospital Basel, Clinical Bacteriology	University Hospital Basel, Clinical Virology	Tim Roloff et al
EPI_ISL_1388580	University Hospital Basel, Clinical Bacteriology	University Hospital Basel, Clinical Virology	Tim Roloff et al
EPI_ISL_1388581	Public Health Wales Microbiology Cardiff Wales Specialist Virology Centre	Originating lab: Wales Specialist Virology Centre Sequencing lab: Pathogen Genomics Unit	Catherine Moore et al
EPI_ISL_1388582	Public Health Wales Microbiology Cardiff Wales Specialist Virology Centre	Originating lab: Wales Specialist Virology Centre Sequencing lab: Pathogen Genomics Unit	Catherine Moore et al
EPI_ISL_1388583	University Hospital Basel, Clinical Bacteriology	University Hospital Basel, Clinical Virology	Tim Roloff et al
EPI_ISL_1388584	Public Health Wales Microbiology Cardiff Wales Specialist Virology Centre	Originating lab: Wales Specialist Virology Centre Sequencing lab: Pathogen Genomics Unit	Catherine Moore et al
EPI_ISL_1388585	University Hospital Basel, Clinical Bacteriology	University Hospital Basel, Clinical Virology	Tim Roloff et al
EPI_ISL_1388587	University Hospital Basel, Clinical Bacteriology	Viollier AG	Tim Roloff et al
EPI_ISL_1388588	University Hospital Basel, Clinical Bacteriology	Viollier AG	Tim Roloff et al
EPI_ISL_1388589	Public Health Wales Microbiology Cardiff Wales Specialist Virology Centre	Originating lab: Wales Specialist Virology Centre Sequencing lab: Pathogen Genomics Unit	Catherine Moore et al
EPI_ISL_1388590	University Hospital Basel, Clinical Bacteriology	Viollier AG	Tim Roloff et al
EPI_ISL_1388591	Public Health Wales Microbiology Cardiff Wales Specialist Virology Centre	Originating lab: Wales Specialist Virology Centre Sequencing lab: Pathogen Genomics Unit	Catherine Moore et al
EPI_ISL_1388592	University Hospital Basel, Clinical Bacteriology	Viollier AG	Tim Roloff et al
EPI_ISL_1388593	Public Health Wales Microbiology Cardiff Wales Specialist Virology Centre	Originating lab: Wales Specialist Virology Centre Sequencing lab: Pathogen Genomics Unit	Catherine Moore et al
EPI_ISL_1388594	Public Health Wales Microbiology Cardiff Wales Specialist Virology Centre	Originating lab: Wales Specialist Virology Centre Sequencing lab: Pathogen Genomics Unit	Catherine Moore et al
EPI_ISL_1388595	University Hospital Basel, Clinical Bacteriology	Viollier AG	Tim Roloff et al
EPI_ISL_1388596	Public Health Wales Microbiology Cardiff Wales Specialist Virology Centre	Originating lab: Wales Specialist Virology Centre Sequencing lab: Pathogen Genomics Unit	Catherine Moore et al
EPI_ISL_1388597	University Hospital Basel, Clinical Bacteriology	Viollier AG	Tim Roloff et al
EPI_ISL_1388598	University Hospital Basel, Clinical Bacteriology	Viollier AG	Tim Roloff et al
EPI_ISL_1388599	Public Health Wales Microbiology Cardiff Wales Specialist Virology Centre	Originating lab: Wales Specialist Virology Centre Sequencing lab: Pathogen Genomics Unit	Catherine Moore et al
EPI_ISL_1388600	University Hospital Basel, Clinical Bacteriology	University Hospital Basel, Clinical Virology	Tim Roloff et al
EPI_ISL_1388603	University Hospital Basel, Clinical Bacteriology	University Hospital Basel, Clinical Virology	Tim Roloff et al
EPI_ISL_1388604	University Hospital Basel, Clinical Bacteriology	University Hospital Basel, Clinical Virology	Tim Roloff et al
EPI_ISL_1388605	Public Health Wales Microbiology Cardiff Wales Specialist Virology Centre	Originating lab: Wales Specialist Virology Centre Sequencing lab: Pathogen Genomics Unit	Catherine Moore et al
EPI_ISL_1388607	Public Health Wales Microbiology Cardiff Wales Specialist Virology Centre	Originating lab: Wales Specialist Virology Centre Sequencing lab: Pathogen Genomics Unit	Catherine Moore et al
EPI_ISL_1388608	University Hospital Basel, Clinical Bacteriology	Bioanalytika AG	Tim Roloff et al
EPI_ISL_1388609	Public Health Wales Microbiology Cardiff Wales Specialist Virology Centre	Originating lab: Wales Specialist Virology Centre Sequencing lab: Pathogen Genomics Unit	Catherine Moore et al
EPI_ISL_1388610	University Hospital Basel, Clinical Bacteriology	Bioanalytika AG	Tim Roloff et al
EPI_ISL_1388611	Public Health Wales Microbiology Cardiff Wales Specialist Virology Centre	Originating lab: Wales Specialist Virology Centre Sequencing lab: Pathogen Genomics Unit	Catherine Moore et al
EPI_ISL_1388612	University Hospital Basel, Clinical Bacteriology	Bioanalytika AG	Tim Roloff et al
EPI_ISL_1388613	Public Health Wales Microbiology Cardiff Wales Specialist Virology Centre	Originating lab: Wales Specialist Virology Centre Sequencing lab: Pathogen Genomics Unit	Catherine Moore et al
EPI_ISL_1388614	University Hospital Basel, Clinical Bacteriology	Bioanalytika AG	Tim Roloff et al
EPI_ISL_1388615	Public Health Wales Microbiology Cardiff Wales Specialist Virology Centre	Originating lab: Wales Specialist Virology Centre Sequencing lab: Pathogen Genomics Unit	Catherine Moore et al
EPI_ISL_1388616	University Hospital Basel, Clinical Bacteriology	Bioanalytika AG	Tim Roloff et al
EPI_ISL_1388618	University Hospital Basel, Clinical Bacteriology	Viollier AG	Tim Roloff et al
EPI_ISL_1388619	Public Health Wales Microbiology Cardiff Wales Specialist Virology Centre	Originating lab: Wales Specialist Virology Centre Sequencing lab: Pathogen Genomics Unit	Catherine Moore et al
EPI_ISL_1388622	University Hospital Basel, Clinical Bacteriology	Viollier AG	Tim Roloff et al
EPI_ISL_1388623	Public Health Wales Microbiology Cardiff Wales Specialist Virology Centre	Originating lab: Wales Specialist Virology Centre Sequencing lab: Pathogen Genomics Unit	Catherine Moore et al
EPI_ISL_1388624	University Hospital Basel, Clinical Bacteriology	Viollier AG	Tim Roloff et al
EPI_ISL_1388625	Public Health Wales Microbiology Cardiff Wales Specialist Virology Centre	Originating lab: Wales Specialist Virology Centre Sequencing lab: Pathogen Genomics Unit	Catherine Moore et al
EPI_ISL_1388626	University Hospital Basel, Clinical Bacteriology	Viollier AG	Tim Roloff et al
EPI_ISL_1388627	Public Health Wales Microbiology Cardiff Wales Specialist Virology Centre	Originating lab: Wales Specialist Virology Centre Sequencing lab: Pathogen Genomics Unit	Catherine Moore et al
EPI_ISL_1388630	Public Health Wales Microbiology Cardiff Wales Specialist Virology Centre	Originating lab: Wales Specialist Virology Centre Sequencing lab: Pathogen Genomics Unit	Catherine Moore et al
EPI_ISL_1388631	University Hospital Basel, Clinical Bacteriology	University Hospital Basel, Clinical Virology	Tim Roloff et al
EPI_ISL_1388632	Public Health Wales Microbiology Cardiff Wales Specialist Virology Centre	Originating lab: Wales Specialist Virology Centre Sequencing lab: Pathogen Genomics Unit	Catherine Moore et al
EPI_ISL_1388634	Public Health Wales Microbiology Cardiff Wales Specialist Virology Centre	Originating lab: Wales Specialist Virology Centre Sequencing lab: Pathogen Genomics Unit	Catherine Moore et al
EPI_ISL_1388636	Public Health Wales Microbiology Cardiff Wales Specialist Virology Centre	Originating lab: Wales Specialist Virology Centre Sequencing lab: Pathogen Genomics Unit	Catherine Moore et al
EPI_ISL_1388637	University Hospital Basel, Clinical Bacteriology	University Hospital Basel, Clinical Virology	Tim Roloff et al
EPI_ISL_1388639	University Hospital Basel, Clinical Bacteriology	University Hospital Basel, Clinical Virology	Tim Roloff et al
EPI_ISL_1388641	Public Health Wales Microbiology Cardiff Wales Specialist Virology Centre	Originating lab: Wales Specialist Virology Centre Sequencing lab: Pathogen Genomics Unit	Catherine Moore et al
EPI_ISL_1388642	University Hospital Basel, Clinical Bacteriology	University Hospital Basel, Clinical Virology	Tim Roloff et al
EPI_ISL_1388643	COVID-19 Genomics UK (COG-UK) Consortium	Centre for Enzyme Innovation, University of Portsmouth / Translational Research Laboratory, Portsmouth Hospitals NHS Trust	Angela Beckett et al
EPI_ISL_1388644	University Hospital Basel, Clinical Bacteriology	University Hospital Basel, Clinical Virology	Tim Roloff et al
EPI_ISL_1388645	University Hospital Basel, Clinical Bacteriology	Rothen Medizinische Laboratorien AG	Tim Roloff et al
EPI_ISL_1388646	COVID-19 Genomics UK (COG-UK) Consortium	Centre for Enzyme Innovation, University of Portsmouth / Translational Research Laboratory, Portsmouth Hospitals NHS Trust	Angela Beckett et al
EPI_ISL_1388647	COVID-19 Genomics UK (COG-UK) Consortium	Centre for Enzyme Innovation, University of Portsmouth / Translational Research Laboratory, Portsmouth Hospitals NHS Trust	Angela Beckett et al
EPI_ISL_1388648	University Hospital Basel, Clinical Bacteriology	University Hospital Basel, Clinical Virology	Tim Roloff et al
EPI_ISL_1388649	COVID-19 Genomics UK (COG-UK) Consortium	Centre for Enzyme Innovation, University of Portsmouth / Translational Research Laboratory, Portsmouth Hospitals NHS Trust	Angela Beckett et al
EPI_ISL_1388650	University Hospital Basel, Clinical Bacteriology	University Hospital Basel, Clinical Virology	Tim Roloff et al
EPI_ISL_1388660	COVID-19 Genomics UK (COG-UK) Consortium	Centre for Enzyme Innovation, University of Portsmouth / Translational Research Laboratory, Portsmouth Hospitals NHS Trust	Angela Beckett et al
EPI_ISL_1388661	COVID-19 Genomics UK (COG-UK) Consortium	Centre for Enzyme Innovation, University of Portsmouth / Translational Research Laboratory, Portsmouth Hospitals NHS Trust	Angela Beckett et al
EPI_ISL_1388664	COVID-19 Genomics UK (COG-UK) Consortium	Centre for Enzyme Innovation, University of Portsmouth / Translational Research Laboratory, Portsmouth Hospitals NHS Trust	Angela Beckett et al
EPI_ISL_1388670	COVID-19 Genomics UK (COG-UK) Consortium	Centre for Enzyme Innovation, University of Portsmouth / Translational Research Laboratory, Portsmouth Hospitals NHS Trust	Angela Beckett et al
EPI_ISL_1388672	COVID-19 Genomics UK (COG-UK) Consortium	Centre for Enzyme Innovation, University of Portsmouth / Translational Research Laboratory, Portsmouth Hospitals NHS Trust	Angela Beckett et al
EPI_ISL_1388674	COVID-19 Genomics UK (COG-UK) Consortium	Centre for Enzyme Innovation, University of Portsmouth / Translational Research Laboratory, Portsmouth Hospitals NHS Trust	Angela Beckett et al
EPI_ISL_1388677	COVID-19 Genomics UK (COG-UK) Consortium	Centre for Enzyme Innovation, University of Portsmouth / Translational Research Laboratory, Portsmouth Hospitals NHS Trust	Angela Beckett et al
EPI_ISL_1388680	COVID-19 Genomics UK (COG-UK) Consortium	Centre for Enzyme Innovation, University of Portsmouth / Translational Research Laboratory, Portsmouth Hospitals NHS Trust	Angela Beckett et al
EPI_ISL_1388682	COVID-19 Genomics UK (COG-UK) Consortium	Centre for Enzyme Innovation, University of Portsmouth / Translational Research Laboratory, Portsmouth Hospitals NHS Trust	Angela Beckett et al
EPI_ISL_1388684	COVID-19 Genomics UK (COG-UK) Consortium	Centre for Enzyme Innovation, University of Portsmouth / Translational Research Laboratory, Portsmouth Hospitals NHS Trust	Angela Beckett et al
EPI_ISL_1388686	COVID-19 Genomics UK (COG-UK) Consortium	Centre for Enzyme Innovation, University of Portsmouth / Translational Research Laboratory, Portsmouth Hospitals NHS Trust	Angela Beckett et al
EPI_ISL_1388690	COVID-19 Genomics UK (COG-UK) Consortium	Centre for Enzyme Innovation, University of Portsmouth / Translational Research Laboratory, Portsmouth Hospitals NHS Trust	Angela Beckett et al
EPI_ISL_1388692	COVID-19 Genomics UK (COG-UK) Consortium	Centre for Enzyme Innovation, University of Portsmouth / Translational Research Laboratory, Portsmouth Hospitals NHS Trust	Angela Beckett et al
EPI_ISL_1388695	University Hospital Basel, Clinical Bacteriology	University Hospital Basel, Clinical Virology	Tim Roloff et al
EPI_ISL_1388697	University Hospital Basel, Clinical Bacteriology	University Hospital Basel, Clinical Virology	Tim Roloff et al
EPI_ISL_1388699	University Hospital Basel, Clinical Bacteriology	University Hospital Basel, Clinical Virology	Tim Roloff et al
EPI_ISL_1388701	University Hospital Basel, Clinical Bacteriology	Bioanalytika AG	Tim Roloff et al
EPI_ISL_1388702	COVID-19 Genomics UK (COG-UK) Consortium	Centre for Enzyme Innovation, University of Portsmouth / Translational Research Laboratory, Portsmouth Hospitals NHS Trust	Angela Beckett et al
EPI_ISL_1388703	University Hospital Basel, Clinical Bacteriology	Bioanalytika AG	Tim Roloff et al
EPI_ISL_1388705	University Hospital Basel, Clinical Bacteriology	Bioanalytika AG	Tim Roloff et al
EPI_ISL_1388707	University Hospital Basel, Clinical Bacteriology	Viollier AG	Tim Roloff et al
EPI_ISL_1388708	COVID-19 Genomics UK (COG-UK) Consortium	Centre for Enzyme Innovation, University of Portsmouth / Translational Research Laboratory, Portsmouth Hospitals NHS Trust	Angela Beckett et al
EPI_ISL_1388709	University Hospital Basel, Clinical Bacteriology	Viollier AG	Tim Roloff et al
EPI_ISL_1388710	COVID-19 Genomics UK (COG-UK) Consortium	Centre for Enzyme Innovation, University of Portsmouth / Translational Research Laboratory, Portsmouth Hospitals NHS Trust	Angela Beckett et al
EPI_ISL_1388712	COVID-19 Genomics UK (COG-UK) Consortium	Centre for Enzyme Innovation, University of Portsmouth / Translational Research Laboratory, Portsmouth Hospitals NHS Trust	Angela Beckett et al
EPI_ISL_1388714	COVID-19 Genomics UK (COG-UK) Consortium	Centre for Enzyme Innovation, University of Portsmouth / Translational Research Laboratory, Portsmouth Hospitals NHS Trust	Angela Beckett et al
EPI_ISL_1388716	University Hospital Basel, Clinical Bacteriology	Rothen Medizinische Laboratorien AG	Tim Roloff et al
EPI_ISL_1388719	COVID-19 Genomics UK (COG-UK) Consortium	Centre for Enzyme Innovation, University of Portsmouth / Translational Research Laboratory, Portsmouth Hospitals NHS Trust	Angela Beckett et al
EPI_ISL_1388720	University Hospital Basel, Clinical Bacteriology	University Hospital Basel, Clinical Virology	Tim Roloff et al
EPI_ISL_1388721	COVID-19 Genomics UK (COG-UK) Consortium	Centre for Enzyme Innovation, University of Portsmouth / Translational Research Laboratory, Portsmouth Hospitals NHS Trust	Angela Beckett et al
EPI_ISL_1388722	University Hospital Basel, Clinical Bacteriology	University Hospital Basel, Clinical Virology	Tim Roloff et al
EPI_ISL_1388723	University Hospital Basel, Clinical Bacteriology	University Hospital Basel, Clinical Virology	Tim Roloff et al
EPI_ISL_1388725	COVID-19 Genomics UK (COG-UK) Consortium	Centre for Enzyme Innovation, University of Portsmouth / Translational Research Laboratory, Portsmouth Hospitals NHS Trust	Angela Beckett et al
EPI_ISL_1388726	University Hospital Basel, Clinical Bacteriology	University Hospital Basel, Clinical Virology	Tim Roloff et al
EPI_ISL_1388727	University Hospital Basel, Clinical Bacteriology	University Hospital Basel, Clinical Virology	Tim Roloff et al
EPI_ISL_1388728	COVID-19 Genomics UK (COG-UK) Consortium	Centre for Enzyme Innovation, University of Portsmouth / Translational Research Laboratory, Portsmouth Hospitals NHS Trust	Angela Beckett et al
EPI_ISL_1388729	University Hospital Basel, Clinical Bacteriology	University Hospital Basel, Clinical Virology	Tim Roloff et al
EPI_ISL_1388730	COVID-19 Genomics UK (COG-UK) Consortium	Centre for Enzyme Innovation, University of Portsmouth / Translational Research Laboratory, Portsmouth Hospitals NHS Trust	Angela Beckett et al
EPI_ISL_1388731	University Hospital Basel, Clinical Bacteriology	University Hospital Basel, Clinical Virology	Tim Roloff et al
EPI_ISL_1388732	COVID-19 Genomics UK (COG-UK) Consortium	Centre for Enzyme Innovation, University of Portsmouth / Translational Research Laboratory, Portsmouth Hospitals NHS Trust	Angela Beckett et al
EPI_ISL_1388734	COVID-19 Genomics UK (COG-UK) Consortium	Centre for Enzyme Innovation, University of Portsmouth / Translational Research Laboratory, Portsmouth Hospitals NHS Trust	Angela Beckett et al
EPI_ISL_1388735	University Hospital Basel, Clinical Bacteriology	Viollier AG	Tim Roloff et al
EPI_ISL_1388736	COVID-19 Genomics UK (COG-UK) Consortium	Centre for Enzyme Innovation, University of Portsmouth / Translational Research Laboratory, Portsmouth Hospitals NHS Trust	Angela Beckett et al
EPI_ISL_1388737	University Hospital Basel, Clinical Bacteriology	University Hospital Basel, Clinical Virology	Tim Roloff et al
EPI_ISL_1388740	University Hospital Basel, Clinical Bacteriology	Rothen Medizinische Laboratorien AG	Tim Roloff et al
EPI_ISL_1388741	COVID-19 Genomics UK (COG-UK) Consortium	Centre for Enzyme Innovation, University of Portsmouth / Translational Research Laboratory, Portsmouth Hospitals NHS Trust	Angela Beckett et al
EPI_ISL_1388745	COVID-19 Genomics UK (COG-UK) Consortium	Centre for Enzyme Innovation, University of Portsmouth / Translational Research Laboratory, Portsmouth Hospitals NHS Trust	Angela Beckett et al
EPI_ISL_1388746	University Hospital Basel, Clinical Bacteriology	University Hospital Basel, Clinical Virology	Tim Roloff et al
EPI_ISL_1388748	University Hospital Basel, Clinical Bacteriology	University Hospital Basel, Clinical Virology	Tim Roloff et al
EPI_ISL_1388749	COVID-19 Genomics UK (COG-UK) Consortium	Centre for Enzyme Innovation, University of Portsmouth / Translational Research Laboratory, Portsmouth Hospitals NHS Trust	Angela Beckett et al
EPI_ISL_1388752	COVID-19 Genomics UK (COG-UK) Consortium	Centre for Enzyme Innovation, University of Portsmouth / Translational Research Laboratory, Portsmouth Hospitals NHS Trust	Angela Beckett et al
EPI_ISL_1388754	COVID-19 Genomics UK (COG-UK) Consortium	Centre for Enzyme Innovation, University of Portsmouth / Translational Research Laboratory, Portsmouth Hospitals NHS Trust	Angela Beckett et al
EPI_ISL_1388755	University Hospital Basel, Clinical Bacteriology	University Hospital Basel, Clinical Virology	Tim Roloff et al
EPI_ISL_1388756	COVID-19 Genomics UK (COG-UK) Consortium	Centre for Enzyme Innovation, University of Portsmouth / Translational Research Laboratory, Portsmouth Hospitals NHS Trust	Angela Beckett et al
EPI_ISL_1388757	University Hospital Basel, Clinical Bacteriology	University Hospital Basel, Clinical Virology	Tim Roloff et al
EPI_ISL_1388758	COVID-19 Genomics UK (COG-UK) Consortium	Centre for Enzyme Innovation, University of Portsmouth / Translational Research Laboratory, Portsmouth Hospitals NHS Trust	Angela Beckett et al
EPI_ISL_1388760	COVID-19 Genomics UK (COG-UK) Consortium	Centre for Enzyme Innovation, University of Portsmouth / Translational Research Laboratory, Portsmouth Hospitals NHS Trust	Angela Beckett et al
EPI_ISL_1388762	COVID-19 Genomics UK (COG-UK) Consortium	Centre for Enzyme Innovation, University of Portsmouth / Translational Research Laboratory, Portsmouth Hospitals NHS Trust	Angela Beckett et al
EPI_ISL_1388770	COVID-19 Genomics UK (COG-UK) Consortium	Centre for Enzyme Innovation, University of Portsmouth / Translational Research Laboratory, Portsmouth Hospitals NHS Trust	Angela Beckett et al
EPI_ISL_1388771	University Hospital Basel, Clinical Bacteriology	University Hospital Basel, Clinical Virology	Tim Roloff et al
EPI_ISL_1388775	COVID-19 Genomics UK (COG-UK) Consortium	Centre for Enzyme Innovation, University of Portsmouth / Translational Research Laboratory, Portsmouth Hospitals NHS Trust	Angela Beckett et al
EPI_ISL_1388779	COVID-19 Genomics UK (COG-UK) Consortium	Centre for Enzyme Innovation, University of Portsmouth / Translational Research Laboratory, Portsmouth Hospitals NHS Trust	Angela Beckett et al
EPI_ISL_1388780	University Hospital Basel, Clinical Bacteriology	University Hospital Basel, Clinical Virology	Tim Roloff et al
EPI_ISL_1388781	University Hospital Basel, Clinical Bacteriology	University Hospital Basel, Clinical Virology	Tim Roloff et al
EPI_ISL_1388782	COVID-19 Genomics UK (COG-UK) Consortium	Centre for Enzyme Innovation, University of Portsmouth / Translational Research Laboratory, Portsmouth Hospitals NHS Trust	Angela Beckett et al
EPI_ISL_1388783	University Hospital Basel, Clinical Bacteriology	University Hospital Basel, Clinical Virology	Tim Roloff et al
EPI_ISL_1388786	COVID-19 Genomics UK (COG-UK) Consortium	Centre for Enzyme Innovation, University of Portsmouth / Translational Research Laboratory, Portsmouth Hospitals NHS Trust	Angela Beckett et al
EPI_ISL_1388787	University Hospital Basel, Clinical Bacteriology	University Hospital Basel, Clinical Virology	Tim Roloff et al
EPI_ISL_1388788	COVID-19 Genomics UK (COG-UK) Consortium	Centre for Enzyme Innovation, University of Portsmouth / Translational Research Laboratory, Portsmouth Hospitals NHS Trust	Angela Beckett et al
EPI_ISL_1388790	COVID-19 Genomics UK (COG-UK) Consortium	Centre for Enzyme Innovation, University of Portsmouth / Translational Research Laboratory, Portsmouth Hospitals NHS Trust	Angela Beckett et al
EPI_ISL_1388791	University Hospital Basel, Clinical Bacteriology	University Hospital Basel, Clinical Virology	Tim Roloff et al
EPI_ISL_1388793	University Hospital Basel, Clinical Bacteriology	University Hospital Basel, Clinical Virology	Tim Roloff et al
EPI_ISL_1388797	University Hospital Basel, Clinical Bacteriology	University Hospital Basel, Clinical Virology	Tim Roloff et al
EPI_ISL_1388799	University Hospital Basel, Clinical Bacteriology	University Hospital Basel, Clinical Virology	Tim Roloff et al
EPI_ISL_1388801	University Hospital Basel, Clinical Bacteriology	University Hospital Basel, Clinical Virology	Tim Roloff et al
EPI_ISL_1388803	University Hospital Basel, Clinical Bacteriology	University Hospital Basel, Clinical Virology	Tim Roloff et al
EPI_ISL_1388804	COVID-19 Genomics UK (COG-UK) Consortium	Centre for Enzyme Innovation, University of Portsmouth / Translational Research Laboratory, Portsmouth Hospitals NHS Trust	Angela Beckett et al
EPI_ISL_1388805	University Hospital Basel, Clinical Bacteriology	University Hospital Basel, Clinical Virology	Tim Roloff et al
EPI_ISL_1388807	University Hospital Basel, Clinical Bacteriology	Biolytix AG	Tim Roloff et al
EPI_ISL_1388809	University Hospital Basel, Clinical Bacteriology	Biolytix AG	Tim Roloff et al
EPI_ISL_1388810	University Hospital Basel, Clinical Bacteriology	Biolytix AG	Tim Roloff et al
EPI_ISL_1388812	University Hospital Basel, Clinical Bacteriology	Biolytix AG	Tim Roloff et al
EPI_ISL_1388813	University Hospital Basel, Clinical Bacteriology	Biolytix AG	Tim Roloff et al
EPI_ISL_1388814	COVID-19 Genomics UK (COG-UK) Consortium	Centre for Enzyme Innovation, University of Portsmouth / Translational Research Laboratory, Portsmouth Hospitals NHS Trust	Angela Beckett et al
EPI_ISL_1388815	University Hospital Basel, Clinical Bacteriology	Rothen Medizinische Laboratorien AG	Tim Roloff et al
EPI_ISL_1388817	University Hospital Basel, Clinical Bacteriology	Rothen Medizinische Laboratorien AG	Tim Roloff et al
EPI_ISL_1388819	University Hospital Basel, Clinical Bacteriology	University Hospital Basel, Clinical Virology	Tim Roloff et al
EPI_ISL_1388820	COVID-19 Genomics UK (COG-UK) Consortium	Centre for Enzyme Innovation, University of Portsmouth / Translational Research Laboratory, Portsmouth Hospitals NHS Trust	Angela Beckett et al
EPI_ISL_1388821	University Hospital Basel, Clinical Bacteriology	University Hospital Basel, Clinical Virology	Tim Roloff et al
EPI_ISL_1388822	COVID-19 Genomics UK (COG-UK) Consortium	Centre for Enzyme Innovation, University of Portsmouth / Translational Research Laboratory, Portsmouth Hospitals NHS Trust	Angela Beckett et al
EPI_ISL_1388823	University Hospital Basel, Clinical Bacteriology	University Hospital Basel, Clinical Virology	Tim Roloff et al
EPI_ISL_1388825	University Hospital Basel, Clinical Bacteriology	University Hospital Basel, Clinical Virology	Tim Roloff et al
EPI_ISL_1388827	University Hospital Basel, Clinical Bacteriology	University Hospital Basel, Clinical Virology	Tim Roloff et al
EPI_ISL_1388829	University Hospital Basel, Clinical Bacteriology	University Hospital Basel, Clinical Virology	Tim Roloff et al
EPI_ISL_1388830	University Hospital Basel, Clinical Bacteriology	University Hospital Basel, Clinical Virology	Tim Roloff et al
EPI_ISL_1388833	University Hospital Basel, Clinical Bacteriology	University Hospital Basel, Clinical Virology	Tim Roloff et al
EPI_ISL_1388834	University Hospital Basel, Clinical Bacteriology	University Hospital Basel, Clinical Virology	Tim Roloff et al
EPI_ISL_1388836	University Hospital Basel, Clinical Bacteriology	University Hospital Basel, Clinical Virology	Tim Roloff et al
EPI_ISL_1388837	COVID-19 Genomics UK (COG-UK) Consortium	Centre for Enzyme Innovation, University of Portsmouth / Translational Research Laboratory, Portsmouth Hospitals NHS Trust	Angela Beckett et al
EPI_ISL_1388838	University Hospital Basel, Clinical Bacteriology	University Hospital Basel, Clinical Virology	Tim Roloff et al
EPI_ISL_1388840	University Hospital Basel, Clinical Bacteriology	University Hospital Basel, Clinical Virology	Tim Roloff et al
EPI_ISL_1388841	COVID-19 Genomics UK (COG-UK) Consortium	Centre for Enzyme Innovation, University of Portsmouth / Translational Research Laboratory, Portsmouth Hospitals NHS Trust	Angela Beckett et al
EPI_ISL_1388843	COVID-19 Genomics UK (COG-UK) Consortium	Centre for Enzyme Innovation, University of Portsmouth / Translational Research Laboratory, Portsmouth Hospitals NHS Trust	Angela Beckett et al
EPI_ISL_1388847	University Hospital Basel, Clinical Bacteriology	University Hospital Basel, Clinical Virology	Tim Roloff et al
EPI_ISL_1388850	University Hospital Basel, Clinical Bacteriology	University Hospital Basel, Clinical Virology	Tim Roloff et al
EPI_ISL_1388852	University Hospital Basel, Clinical Bacteriology	University Hospital Basel, Clinical Virology	Tim Roloff et al
EPI_ISL_1388854	University Hospital Basel, Clinical Bacteriology	Viollier AG	Tim Roloff et al
EPI_ISL_1388855	COVID-19 Genomics UK (COG-UK) Consortium	Centre for Enzyme Innovation, University of Portsmouth / Translational Research Laboratory, Portsmouth Hospitals NHS Trust	Angela Beckett et al
EPI_ISL_1388856	University Hospital Basel, Clinical Bacteriology	Viollier AG	Tim Roloff et al
EPI_ISL_1388858	University Hospital Basel, Clinical Bacteriology	Viollier AG	Tim Roloff et al
EPI_ISL_1388859	COVID-19 Genomics UK (COG-UK) Consortium	Centre for Enzyme Innovation, University of Portsmouth / Translational Research Laboratory, Portsmouth Hospitals NHS Trust	Angela Beckett et al
EPI_ISL_1388860	University Hospital Basel, Clinical Bacteriology	University Hospital Basel, Clinical Virology	Tim Roloff et al
EPI_ISL_1388862	University Hospital Basel, Clinical Bacteriology	University Hospital Basel, Clinical Virology	Tim Roloff et al
EPI_ISL_1388864	University Hospital Basel, Clinical Bacteriology	University Hospital Basel, Clinical Virology	Tim Roloff et al
EPI_ISL_1388866	University Hospital Basel, Clinical Bacteriology	University Hospital Basel, Clinical Virology	Tim Roloff et al
EPI_ISL_1388868	University Hospital Basel, Clinical Bacteriology	University Hospital Basel, Clinical Virology	Tim Roloff et al
EPI_ISL_1388869	University Hospital Basel, Clinical Bacteriology	University Hospital Basel, Clinical Virology	Tim Roloff et al
EPI_ISL_1388871	University Hospital Basel, Clinical Bacteriology	Viollier AG	Tim Roloff et al
EPI_ISL_1388872	COVID-19 Genomics UK (COG-UK) Consortium	Centre for Enzyme Innovation, University of Portsmouth / Translational Research Laboratory, Portsmouth Hospitals NHS Trust	Angela Beckett et al
EPI_ISL_1388873	University Hospital Basel, Clinical Bacteriology	Viollier AG	Tim Roloff et al
EPI_ISL_1388874	COVID-19 Genomics UK (COG-UK) Consortium	Centre for Enzyme Innovation, University of Portsmouth / Translational Research Laboratory, Portsmouth Hospitals NHS Trust	Angela Beckett et al
EPI_ISL_1388875	University Hospital Basel, Clinical Bacteriology	Viollier AG	Tim Roloff et al
EPI_ISL_1388876	COVID-19 Genomics UK (COG-UK) Consortium	Centre for Enzyme Innovation, University of Portsmouth / Translational Research Laboratory, Portsmouth Hospitals NHS Trust	Angela Beckett et al
EPI_ISL_1388877	University Hospital Basel, Clinical Bacteriology	Viollier AG	Tim Roloff et al
EPI_ISL_1388878	COVID-19 Genomics UK (COG-UK) Consortium	Centre for Enzyme Innovation, University of Portsmouth / Translational Research Laboratory, Portsmouth Hospitals NHS Trust	Angela Beckett et al
EPI_ISL_1388879	University Hospital Basel, Clinical Bacteriology	Viollier AG	Tim Roloff et al
EPI_ISL_1388880	COVID-19 Genomics UK (COG-UK) Consortium	Centre for Enzyme Innovation, University of Portsmouth / Translational Research Laboratory, Portsmouth Hospitals NHS Trust	Angela Beckett et al
EPI_ISL_1388883	University Hospital Basel, Clinical Bacteriology	Viollier AG	Tim Roloff et al
EPI_ISL_1388884	COVID-19 Genomics UK (COG-UK) Consortium	Centre for Enzyme Innovation, University of Portsmouth / Translational Research Laboratory, Portsmouth Hospitals NHS Trust	Angela Beckett et al
EPI_ISL_1388885	University Hospital Basel, Clinical Bacteriology	Viollier AG	Tim Roloff et al
EPI_ISL_1388886	COVID-19 Genomics UK (COG-UK) Consortium	Centre for Enzyme Innovation, University of Portsmouth / Translational Research Laboratory, Portsmouth Hospitals NHS Trust	Angela Beckett et al
EPI_ISL_1388887	University Hospital Basel, Clinical Bacteriology	Viollier AG	Tim Roloff et al
EPI_ISL_1388888	COVID-19 Genomics UK (COG-UK) Consortium	Centre for Enzyme Innovation, University of Portsmouth / Translational Research Laboratory, Portsmouth Hospitals NHS Trust	Angela Beckett et al
EPI_ISL_1388889	University Hospital Basel, Clinical Bacteriology	Viollier AG	Tim Roloff et al
EPI_ISL_1388890	COVID-19 Genomics UK (COG-UK) Consortium	Centre for Enzyme Innovation, University of Portsmouth / Translational Research Laboratory, Portsmouth Hospitals NHS Trust	Angela Beckett et al
EPI_ISL_1388891	COVID-19 Genomics UK (COG-UK) Consortium	Centre for Enzyme Innovation, University of Portsmouth / Translational Research Laboratory, Portsmouth Hospitals NHS Trust	Angela Beckett et al
EPI_ISL_1388892	University Hospital Basel, Clinical Bacteriology	Viollier AG	Tim Roloff et al
EPI_ISL_1388893	COVID-19 Genomics UK (COG-UK) Consortium	Centre for Enzyme Innovation, University of Portsmouth / Translational Research Laboratory, Portsmouth Hospitals NHS Trust	Angela Beckett et al
EPI_ISL_1388894	University Hospital Basel, Clinical Bacteriology	Viollier AG	Tim Roloff et al
EPI_ISL_1388895	University Hospital Basel, Clinical Bacteriology	Viollier AG	Tim Roloff et al
EPI_ISL_1388896	COVID-19 Genomics UK (COG-UK) Consortium	Centre for Enzyme Innovation, University of Portsmouth / Translational Research Laboratory, Portsmouth Hospitals NHS Trust	Angela Beckett et al
EPI_ISL_1388897	COVID-19 Genomics UK (COG-UK) Consortium	Centre for Enzyme Innovation, University of Portsmouth / Translational Research Laboratory, Portsmouth Hospitals NHS Trust	Angela Beckett et al
EPI_ISL_1388898	University Hospital Basel, Clinical Bacteriology	Viollier AG	Tim Roloff et al
EPI_ISL_1388899	COVID-19 Genomics UK (COG-UK) Consortium	Centre for Enzyme Innovation, University of Portsmouth / Translational Research Laboratory, Portsmouth Hospitals NHS Trust	Angela Beckett et al
EPI_ISL_1388900	University Hospital Basel, Clinical Bacteriology	University Hospital Basel, Clinical Virology	Tim Roloff et al
EPI_ISL_1388902	University Hospital Basel, Clinical Bacteriology	Viollier AG	Tim Roloff et al
EPI_ISL_1388903	University Hospital Basel, Clinical Bacteriology	Viollier AG	Tim Roloff et al
EPI_ISL_1388904	COVID-19 Genomics UK (COG-UK) Consortium	Centre for Enzyme Innovation, University of Portsmouth / Translational Research Laboratory, Portsmouth Hospitals NHS Trust	Angela Beckett et al
EPI_ISL_1388906	COVID-19 Genomics UK (COG-UK) Consortium	Centre for Enzyme Innovation, University of Portsmouth / Translational Research Laboratory, Portsmouth Hospitals NHS Trust	Angela Beckett et al
EPI_ISL_1388907	University Hospital Basel, Clinical Bacteriology	Viollier AG	Tim Roloff et al
EPI_ISL_1388908	COVID-19 Genomics UK (COG-UK) Consortium	Centre for Enzyme Innovation, University of Portsmouth / Translational Research Laboratory, Portsmouth Hospitals NHS Trust	Angela Beckett et al
EPI_ISL_1388909	University Hospital Basel, Clinical Bacteriology	Viollier AG	Tim Roloff et al
EPI_ISL_1388910	COVID-19 Genomics UK (COG-UK) Consortium	Centre for Enzyme Innovation, University of Portsmouth / Translational Research Laboratory, Portsmouth Hospitals NHS Trust	Angela Beckett et al
EPI_ISL_1388913	University Hospital Basel, Clinical Bacteriology	Viollier AG	Tim Roloff et al
EPI_ISL_1388915	University Hospital Basel, Clinical Bacteriology	Viollier AG	Tim Roloff et al
EPI_ISL_1388916	University Hospital Basel, Clinical Bacteriology	Viollier AG	Tim Roloff et al
EPI_ISL_1388918	University Hospital Basel, Clinical Bacteriology	Viollier AG	Tim Roloff et al
EPI_ISL_1388919	COVID-19 Genomics UK (COG-UK) Consortium	Centre for Enzyme Innovation, University of Portsmouth / Translational Research Laboratory, Portsmouth Hospitals NHS Trust	Angela Beckett et al
EPI_ISL_1388920	University Hospital Basel, Clinical Bacteriology	Viollier AG	Tim Roloff et al
EPI_ISL_1388922	University Hospital Basel, Clinical Bacteriology	University Hospital Basel, Clinical Virology	Tim Roloff et al
EPI_ISL_1388923	COVID-19 Genomics UK (COG-UK) Consortium	Centre for Enzyme Innovation, University of Portsmouth / Translational Research Laboratory, Portsmouth Hospitals NHS Trust	Angela Beckett et al
EPI_ISL_1388925	COVID-19 Genomics UK (COG-UK) Consortium	Centre for Enzyme Innovation, University of Portsmouth / Translational Research Laboratory, Portsmouth Hospitals NHS Trust	Angela Beckett et al
EPI_ISL_1388927	COVID-19 Genomics UK (COG-UK) Consortium	Centre for Enzyme Innovation, University of Portsmouth / Translational Research Laboratory, Portsmouth Hospitals NHS Trust	Angela Beckett et al
EPI_ISL_1388928	University Hospital Basel, Clinical Bacteriology	University Hospital Basel, Clinical Virology	Tim Roloff et al
EPI_ISL_1388930	University Hospital Basel, Clinical Bacteriology	University Hospital Basel, Clinical Virology	Tim Roloff et al
EPI_ISL_1388932	University Hospital Basel, Clinical Bacteriology	University Hospital Basel, Clinical Virology	Tim Roloff et al
EPI_ISL_1388933	University Hospital Basel, Clinical Bacteriology	University Hospital Basel, Clinical Virology	Tim Roloff et al
EPI_ISL_1388936	University Hospital Basel, Clinical Bacteriology	University Hospital Basel, Clinical Virology	Tim Roloff et al
EPI_ISL_1388937	University Hospital Basel, Clinical Bacteriology	University Hospital Basel, Clinical Virology	Tim Roloff et al
EPI_ISL_1388939	University Hospital Basel, Clinical Bacteriology	University Hospital Basel, Clinical Virology	Tim Roloff et al
EPI_ISL_1388940	University Hospital Basel, Clinical Bacteriology	University Hospital Basel, Clinical Virology	Tim Roloff et al
EPI_ISL_1388941	University Hospital Basel, Clinical Bacteriology	University Hospital Basel, Clinical Virology	Tim Roloff et al
EPI_ISL_1388942	University Hospital Basel, Clinical Bacteriology	University Hospital Basel, Clinical Virology	Tim Roloff et al
EPI_ISL_1388943	University Hospital Basel, Clinical Bacteriology	University Hospital Basel, Clinical Virology	Tim Roloff et al
EPI_ISL_1388944	University Hospital Basel, Clinical Bacteriology	University Hospital Basel, Clinical Virology	Tim Roloff et al
EPI_ISL_1388945	University Hospital Basel, Clinical Bacteriology	Viollier AG	Tim Roloff et al
EPI_ISL_1388946	University Hospital Basel, Clinical Bacteriology	University Hospital Basel, Clinical Virology	Tim Roloff et al
EPI_ISL_1388947	University Hospital Basel, Clinical Bacteriology	University Hospital Basel, Clinical Virology	Tim Roloff et al
EPI_ISL_1388948	University Hospital Basel, Clinical Bacteriology	University Hospital Basel, Clinical Virology	Tim Roloff et al
EPI_ISL_1388950	University Hospital Basel, Clinical Bacteriology	University Hospital Basel, Clinical Virology	Tim Roloff et al
EPI_ISL_1388951	University Hospital Basel, Clinical Bacteriology	University Hospital Basel, Clinical Virology	Tim Roloff et al
EPI_ISL_1388953	University Hospital Basel, Clinical Bacteriology	University Hospital Basel, Clinical Virology	Tim Roloff et al
EPI_ISL_1388954	University Hospital Basel, Clinical Bacteriology	University Hospital Basel, Clinical Virology	Tim Roloff et al
EPI_ISL_1388955	University Hospital Basel, Clinical Bacteriology	University Hospital Basel, Clinical Virology	Tim Roloff et al
EPI_ISL_1388957	University Hospital Basel, Clinical Bacteriology	University Hospital Basel, Clinical Virology	Tim Roloff et al
EPI_ISL_1388958	University Hospital Basel, Clinical Bacteriology	University Hospital Basel, Clinical Virology	Tim Roloff et al
EPI_ISL_1388959	University Hospital Basel, Clinical Bacteriology	University Hospital Basel, Clinical Virology	Tim Roloff et al
EPI_ISL_1388961	University Hospital Basel, Clinical Bacteriology	University Hospital Basel, Clinical Virology	Tim Roloff et al
EPI_ISL_1388962	University Hospital Basel, Clinical Bacteriology	University Hospital Basel, Clinical Virology	Tim Roloff et al
EPI_ISL_1388963	University Hospital Basel, Clinical Bacteriology	University Hospital Basel, Clinical Virology	Tim Roloff et al
EPI_ISL_1388965	University Hospital Basel, Clinical Bacteriology	University Hospital Basel, Clinical Virology	Tim Roloff et al
EPI_ISL_1388966	University Hospital Basel, Clinical Bacteriology	University Hospital Basel, Clinical Virology	Tim Roloff et al
EPI_ISL_1388967	University Hospital Basel, Clinical Bacteriology	University Hospital Basel, Clinical Virology	Tim Roloff et al
EPI_ISL_1388968	University Hospital Basel, Clinical Bacteriology	University Hospital Basel, Clinical Virology	Tim Roloff et al
EPI_ISL_1388969	University Hospital Basel, Clinical Bacteriology	University Hospital Basel, Clinical Virology	Tim Roloff et al
EPI_ISL_1388970	University Hospital Basel, Clinical Bacteriology	University Hospital Basel, Clinical Virology	Tim Roloff et al
EPI_ISL_1388971	University Hospital Basel, Clinical Bacteriology	University Hospital Basel, Clinical Virology	Tim Roloff et al
EPI_ISL_1388972	University Hospital Basel, Clinical Bacteriology	University Hospital Basel, Clinical Virology	Tim Roloff et al
EPI_ISL_1388973	University Hospital Basel, Clinical Bacteriology	University Hospital Basel, Clinical Virology	Tim Roloff et al
EPI_ISL_1388974	University Hospital Basel, Clinical Bacteriology	University Hospital Basel, Clinical Virology	Tim Roloff et al
EPI_ISL_1388975	University Hospital Basel, Clinical Bacteriology	University Hospital Basel, Clinical Virology	Tim Roloff et al
EPI_ISL_1388976	University Hospital Basel, Clinical Bacteriology	University Hospital Basel, Clinical Virology	Tim Roloff et al
EPI_ISL_1388978	University Hospital Basel, Clinical Bacteriology	University Hospital Basel, Clinical Virology	Tim Roloff et al
EPI_ISL_1388979	National Platform bis UMONS/Jolimont	National Platform bis UMONS/Jolimont	François Dufrasne et al
EPI_ISL_1388980	University Hospital Basel, Clinical Bacteriology	University Hospital Basel, Clinical Virology	Tim Roloff et al
EPI_ISL_1388981	University Hospital Basel, Clinical Bacteriology	University Hospital Basel, Clinical Virology	Tim Roloff et al
EPI_ISL_1388982	University Hospital Basel, Clinical Bacteriology	University Hospital Basel, Clinical Virology	Tim Roloff et al
EPI_ISL_1388983	University Hospital Basel, Clinical Bacteriology	University Hospital Basel, Clinical Virology	Tim Roloff et al
EPI_ISL_1388984	University Hospital Basel, Clinical Bacteriology	University Hospital Basel, Clinical Virology	Tim Roloff et al
EPI_ISL_1388985	University Hospital Basel, Clinical Bacteriology	University Hospital Basel, Clinical Virology	Tim Roloff et al
EPI_ISL_1388986	University Hospital Basel, Clinical Bacteriology	University Hospital Basel, Clinical Virology	Tim Roloff et al
EPI_ISL_1388987	University Hospital Basel, Clinical Bacteriology	University Hospital Basel, Clinical Virology	Tim Roloff et al
EPI_ISL_1388988	University Hospital Basel, Clinical Bacteriology	University Hospital Basel, Clinical Virology	Tim Roloff et al
EPI_ISL_1388989	University Hospital Basel, Clinical Bacteriology	University Hospital Basel, Clinical Virology	Tim Roloff et al
EPI_ISL_1388990	University Hospital Basel, Clinical Bacteriology	Viollier AG	Tim Roloff et al
EPI_ISL_1388991	University Hospital Basel, Clinical Bacteriology	Viollier AG	Tim Roloff et al
EPI_ISL_1388992	University Hospital Basel, Clinical Bacteriology	University Hospital Basel, Clinical Virology	Tim Roloff et al
EPI_ISL_1388993	University Hospital Basel, Clinical Bacteriology	University Hospital Basel, Clinical Virology	Tim Roloff et al
EPI_ISL_1388995	University Hospital Basel, Clinical Bacteriology	University Hospital Basel, Clinical Virology	Tim Roloff et al
EPI_ISL_1388996	University Hospital Basel, Clinical Bacteriology	University Hospital Basel, Clinical Virology	Tim Roloff et al
EPI_ISL_1388997	University Hospital Basel, Clinical Bacteriology	University Hospital Basel, Clinical Virology	Tim Roloff et al
EPI_ISL_1388998	University Hospital Basel, Clinical Bacteriology	University Hospital Basel, Clinical Virology	Tim Roloff et al
EPI_ISL_1388999	University Hospital Basel, Clinical Bacteriology	University Hospital Basel, Clinical Virology	Tim Roloff et al
EPI_ISL_1389001	University Hospital Basel, Clinical Bacteriology	University Hospital Basel, Clinical Virology	Tim Roloff et al
EPI_ISL_1389002	University Hospital Basel, Clinical Bacteriology	University Hospital Basel, Clinical Virology	Tim Roloff et al
EPI_ISL_1389003	University Hospital Basel, Clinical Bacteriology	University Hospital Basel, Clinical Virology	Tim Roloff et al
EPI_ISL_1389005	University Hospital Basel, Clinical Bacteriology	University Hospital Basel, Clinical Virology	Tim Roloff et al
EPI_ISL_1389006	University Hospital Basel, Clinical Bacteriology	University Hospital Basel, Clinical Virology	Tim Roloff et al
EPI_ISL_1389008	University Hospital Basel, Clinical Bacteriology	University Hospital Basel, Clinical Virology	Tim Roloff et al
EPI_ISL_1389009	University Hospital Basel, Clinical Bacteriology	University Hospital Basel, Clinical Virology	Tim Roloff et al
EPI_ISL_1389010	University Hospital Basel, Clinical Bacteriology	University Hospital Basel, Clinical Virology	Tim Roloff et al
EPI_ISL_1389011	University Hospital Basel, Clinical Bacteriology	University Hospital Basel, Clinical Virology	Tim Roloff et al
EPI_ISL_1389013	University Hospital Basel, Clinical Bacteriology	University Hospital Basel, Clinical Virology	Tim Roloff et al
EPI_ISL_1389014	University Hospital Basel, Clinical Bacteriology	University Hospital Basel, Clinical Virology	Tim Roloff et al
EPI_ISL_1389017	University Hospital Basel, Clinical Bacteriology	University Hospital Basel, Clinical Virology	Tim Roloff et al
EPI_ISL_1389019	University Hospital Basel, Clinical Bacteriology	Rothen Medizinische Laboratorien AG	Tim Roloff et al
EPI_ISL_1389020	University Hospital Basel, Clinical Bacteriology	Rothen Medizinische Laboratorien AG	Tim Roloff et al
EPI_ISL_1389021	University Hospital Basel, Clinical Bacteriology	Rothen Medizinische Laboratorien AG	Tim Roloff et al
EPI_ISL_1389022	University Hospital Basel, Clinical Bacteriology	Rothen Medizinische Laboratorien AG	Tim Roloff et al
EPI_ISL_1389023	University Hospital Basel, Clinical Bacteriology	Rothen Medizinische Laboratorien AG	Tim Roloff et al
EPI_ISL_1389024	University Hospital Basel, Clinical Bacteriology	University Hospital Basel, Clinical Virology	Tim Roloff et al
EPI_ISL_1389026	University Hospital Basel, Clinical Bacteriology	University Hospital Basel, Clinical Virology	Tim Roloff et al
EPI_ISL_1389027	University Hospital Basel, Clinical Bacteriology	University Hospital Basel, Clinical Virology	Tim Roloff et al
EPI_ISL_1389028	University Hospital Basel, Clinical Bacteriology	University Hospital Basel, Clinical Virology	Tim Roloff et al
EPI_ISL_1389029	University Hospital Basel, Clinical Bacteriology	University Hospital Basel, Clinical Virology	Tim Roloff et al
EPI_ISL_1389030	University Hospital Basel, Clinical Bacteriology	University Hospital Basel, Clinical Virology	Tim Roloff et al
EPI_ISL_1389031	University Hospital Basel, Clinical Bacteriology	Rothen Medizinische Laboratorien AG	Tim Roloff et al
EPI_ISL_1389032	University Hospital Basel, Clinical Bacteriology	Rothen Medizinische Laboratorien AG	Tim Roloff et al
EPI_ISL_1389034	University Hospital Basel, Clinical Bacteriology	Rothen Medizinische Laboratorien AG	Tim Roloff et al
EPI_ISL_1389035	University Hospital Basel, Clinical Bacteriology	Rothen Medizinische Laboratorien AG	Tim Roloff et al
EPI_ISL_1389036	University Hospital Basel, Clinical Bacteriology	Rothen Medizinische Laboratorien AG	Tim Roloff et al
EPI_ISL_1389038	COVID-19 Genomics UK (COG-UK) Consortium	Virology Department, Sheffield Teaching Hospitals NHS Foundation Trust/Department of Infection, Immunity and Cardiovascular Disease, The Medical School, University of Sheffield	Thushan de Silva et al
EPI_ISL_1389039	University Hospital Basel, Clinical Bacteriology	University Hospital Basel, Clinical Virology	Tim Roloff et al
EPI_ISL_1389040	COVID-19 Genomics UK (COG-UK) Consortium	Virology Department, Sheffield Teaching Hospitals NHS Foundation Trust/Department of Infection, Immunity and Cardiovascular Disease, The Medical School, University of Sheffield	Thushan de Silva et al
EPI_ISL_1389041	University Hospital Basel, Clinical Bacteriology	University Hospital Basel, Clinical Virology	Tim Roloff et al
EPI_ISL_1389042	COVID-19 Genomics UK (COG-UK) Consortium	Virology Department, Sheffield Teaching Hospitals NHS Foundation Trust/Department of Infection, Immunity and Cardiovascular Disease, The Medical School, University of Sheffield	Thushan de Silva et al
EPI_ISL_1389045	University Hospital Basel, Clinical Bacteriology	University Hospital Basel, Clinical Virology	Tim Roloff et al
EPI_ISL_1389049	University Hospital Basel, Clinical Bacteriology	Rothen Medizinische Laboratorien AG	Tim Roloff et al
EPI_ISL_1389051	University Hospital Basel, Clinical Bacteriology	University Hospital Basel, Clinical Virology	Tim Roloff et al
EPI_ISL_1389052	COVID-19 Genomics UK (COG-UK) Consortium	Virology Department, Sheffield Teaching Hospitals NHS Foundation Trust/Department of Infection, Immunity and Cardiovascular Disease, The Medical School, University of Sheffield	Thushan de Silva et al
EPI_ISL_1389053	University Hospital Basel, Clinical Bacteriology	University Hospital Basel, Clinical Virology	Tim Roloff et al
EPI_ISL_1389054	COVID-19 Genomics UK (COG-UK) Consortium	Virology Department, Sheffield Teaching Hospitals NHS Foundation Trust/Department of Infection, Immunity and Cardiovascular Disease, The Medical School, University of Sheffield	Thushan de Silva et al
EPI_ISL_1389055	University Hospital Basel, Clinical Bacteriology	University Hospital Basel, Clinical Virology	Tim Roloff et al
EPI_ISL_1389058	COVID-19 Genomics UK (COG-UK) Consortium	Virology Department, Sheffield Teaching Hospitals NHS Foundation Trust/Department of Infection, Immunity and Cardiovascular Disease, The Medical School, University of Sheffield	Thushan de Silva et al
EPI_ISL_1389061	University Hospital Basel, Clinical Bacteriology	Rothen Medizinische Laboratorien AG	Tim Roloff et al
EPI_ISL_1389063	University Hospital Basel, Clinical Bacteriology	Rothen Medizinische Laboratorien AG	Tim Roloff et al
EPI_ISL_1389064	COVID-19 Genomics UK (COG-UK) Consortium	Virology Department, Sheffield Teaching Hospitals NHS Foundation Trust/Department of Infection, Immunity and Cardiovascular Disease, The Medical School, University of Sheffield	Thushan de Silva et al
EPI_ISL_1389065	University Hospital Basel, Clinical Bacteriology	University Hospital Basel, Clinical Virology	Tim Roloff et al
EPI_ISL_1389067	University Hospital Basel, Clinical Bacteriology	University Hospital Basel, Clinical Virology	Tim Roloff et al
EPI_ISL_1389068	COVID-19 Genomics UK (COG-UK) Consortium	Virology Department, Sheffield Teaching Hospitals NHS Foundation Trust/Department of Infection, Immunity and Cardiovascular Disease, The Medical School, University of Sheffield	Thushan de Silva et al
EPI_ISL_1389070	University Hospital Basel, Clinical Bacteriology	University Hospital Basel, Clinical Virology	Tim Roloff et al
EPI_ISL_1389071	COVID-19 Genomics UK (COG-UK) Consortium	Virology Department, Sheffield Teaching Hospitals NHS Foundation Trust/Department of Infection, Immunity and Cardiovascular Disease, The Medical School, University of Sheffield	Thushan de Silva et al
EPI_ISL_1389072	University Hospital Basel, Clinical Bacteriology	University Hospital Basel, Clinical Virology	Tim Roloff et al
EPI_ISL_1389074	University Hospital Basel, Clinical Bacteriology	University Hospital Basel, Clinical Virology	Tim Roloff et al
EPI_ISL_1389075	COVID-19 Genomics UK (COG-UK) Consortium	Virology Department, Sheffield Teaching Hospitals NHS Foundation Trust/Department of Infection, Immunity and Cardiovascular Disease, The Medical School, University of Sheffield	Thushan de Silva et al
EPI_ISL_1389076	University Hospital Basel, Clinical Bacteriology	University Hospital Basel, Clinical Virology	Tim Roloff et al
EPI_ISL_1389077	COVID-19 Genomics UK (COG-UK) Consortium	Virology Department, Sheffield Teaching Hospitals NHS Foundation Trust/Department of Infection, Immunity and Cardiovascular Disease, The Medical School, University of Sheffield	Thushan de Silva et al
EPI_ISL_1389081	University Hospital Basel, Clinical Bacteriology	University Hospital Basel, Clinical Virology	Tim Roloff et al
EPI_ISL_1389082	COVID-19 Genomics UK (COG-UK) Consortium	Virology Department, Sheffield Teaching Hospitals NHS Foundation Trust/Department of Infection, Immunity and Cardiovascular Disease, The Medical School, University of Sheffield	Thushan de Silva et al
EPI_ISL_1389083	University Hospital Basel, Clinical Bacteriology	University Hospital Basel, Clinical Virology	Tim Roloff et al
EPI_ISL_1389084	COVID-19 Genomics UK (COG-UK) Consortium	Virology Department, Sheffield Teaching Hospitals NHS Foundation Trust/Department of Infection, Immunity and Cardiovascular Disease, The Medical School, University of Sheffield	Thushan de Silva et al
EPI_ISL_1389085	University Hospital Basel, Clinical Bacteriology	University Hospital Basel, Clinical Virology	Tim Roloff et al
EPI_ISL_1389087	University Hospital Basel, Clinical Bacteriology	University Hospital Basel, Clinical Virology	Tim Roloff et al
EPI_ISL_1389088	COVID-19 Genomics UK (COG-UK) Consortium	Virology Department, Sheffield Teaching Hospitals NHS Foundation Trust/Department of Infection, Immunity and Cardiovascular Disease, The Medical School, University of Sheffield	Thushan de Silva et al
EPI_ISL_1389089	University Hospital Basel, Clinical Bacteriology	University Hospital Basel, Clinical Virology	Tim Roloff et al
EPI_ISL_1389090	COVID-19 Genomics UK (COG-UK) Consortium	Virology Department, Sheffield Teaching Hospitals NHS Foundation Trust/Department of Infection, Immunity and Cardiovascular Disease, The Medical School, University of Sheffield	Thushan de Silva et al
EPI_ISL_1389091	University Hospital Basel, Clinical Bacteriology	University Hospital Basel, Clinical Virology	Tim Roloff et al
EPI_ISL_1389093	University Hospital Basel, Clinical Bacteriology	University Hospital Basel, Clinical Virology	Tim Roloff et al
EPI_ISL_1389094	COVID-19 Genomics UK (COG-UK) Consortium	Virology Department, Sheffield Teaching Hospitals NHS Foundation Trust/Department of Infection, Immunity and Cardiovascular Disease, The Medical School, University of Sheffield	Thushan de Silva et al
EPI_ISL_1389095	University Hospital Basel, Clinical Bacteriology	University Hospital Basel, Clinical Virology	Tim Roloff et al
EPI_ISL_1389096	COVID-19 Genomics UK (COG-UK) Consortium	Virology Department, Sheffield Teaching Hospitals NHS Foundation Trust/Department of Infection, Immunity and Cardiovascular Disease, The Medical School, University of Sheffield	Thushan de Silva et al
EPI_ISL_1389097	University Hospital Basel, Clinical Bacteriology	University Hospital Basel, Clinical Virology	Tim Roloff et al
EPI_ISL_1389099	University Hospital Basel, Clinical Bacteriology	University Hospital Basel, Clinical Virology	Tim Roloff et al
EPI_ISL_1389101	University Hospital Basel, Clinical Bacteriology	University Hospital Basel, Clinical Virology	Tim Roloff et al
EPI_ISL_1389103	University Hospital Basel, Clinical Bacteriology	University Hospital Basel, Clinical Virology	Tim Roloff et al
EPI_ISL_1389105	University Hospital Basel, Clinical Bacteriology	University Hospital Basel, Clinical Virology	Tim Roloff et al
EPI_ISL_1389107	University Hospital Basel, Clinical Bacteriology	University Hospital Basel, Clinical Virology	Tim Roloff et al
EPI_ISL_1389109	University Hospital Basel, Clinical Bacteriology	University Hospital Basel, Clinical Virology	Tim Roloff et al
EPI_ISL_1389111	University Hospital Basel, Clinical Bacteriology	University Hospital Basel, Clinical Virology	Tim Roloff et al
EPI_ISL_1389113	University Hospital Basel, Clinical Bacteriology	University Hospital Basel, Clinical Virology	Tim Roloff et al
EPI_ISL_1389114	University Hospital Basel, Clinical Bacteriology	University Hospital Basel, Clinical Virology	Tim Roloff et al
EPI_ISL_1389116	University Hospital Basel, Clinical Bacteriology	Viollier AG	Tim Roloff et al
EPI_ISL_1389118	COVID-19 Genomics UK (COG-UK) Consortium	Virology Department, Sheffield Teaching Hospitals NHS Foundation Trust/Department of Infection, Immunity and Cardiovascular Disease, The Medical School, University of Sheffield	Thushan de Silva et al
EPI_ISL_1389119	University Hospital Basel, Clinical Bacteriology	Viollier AG	Tim Roloff et al
EPI_ISL_1389121	University Hospital Basel, Clinical Bacteriology	University Hospital Basel, Clinical Virology	Tim Roloff et al
EPI_ISL_1389122	COVID-19 Genomics UK (COG-UK) Consortium	Virology Department, Sheffield Teaching Hospitals NHS Foundation Trust/Department of Infection, Immunity and Cardiovascular Disease, The Medical School, University of Sheffield	Thushan de Silva et al
EPI_ISL_1389123	University Hospital Basel, Clinical Bacteriology	University Hospital Basel, Clinical Virology	Tim Roloff et al
EPI_ISL_1389124	University Hospital Basel, Clinical Bacteriology	University Hospital Basel, Clinical Virology	Tim Roloff et al
EPI_ISL_1389125	COVID-19 Genomics UK (COG-UK) Consortium	Virology Department, Sheffield Teaching Hospitals NHS Foundation Trust/Department of Infection, Immunity and Cardiovascular Disease, The Medical School, University of Sheffield	Thushan de Silva et al
EPI_ISL_1389126	COVID-19 Genomics UK (COG-UK) Consortium	Virology Department, Sheffield Teaching Hospitals NHS Foundation Trust/Department of Infection, Immunity and Cardiovascular Disease, The Medical School, University of Sheffield	Thushan de Silva et al
EPI_ISL_1389130	COVID-19 Genomics UK (COG-UK) Consortium	Virology Department, Sheffield Teaching Hospitals NHS Foundation Trust/Department of Infection, Immunity and Cardiovascular Disease, The Medical School, University of Sheffield	Thushan de Silva et al
EPI_ISL_1389132	COVID-19 Genomics UK (COG-UK) Consortium	Virology Department, Sheffield Teaching Hospitals NHS Foundation Trust/Department of Infection, Immunity and Cardiovascular Disease, The Medical School, University of Sheffield	Thushan de Silva et al
EPI_ISL_1389133	University Hospital Basel, Clinical Bacteriology	University Hospital Basel, Clinical Virology	Tim Roloff et al
EPI_ISL_1389136	University Hospital Basel, Clinical Bacteriology	Rothen Medizinische Laboratorien AG	Tim Roloff et al
EPI_ISL_1389137	University Hospital Basel, Clinical Bacteriology	University Hospital Basel, Clinical Virology	Tim Roloff et al
EPI_ISL_1389148	COVID-19 Genomics UK (COG-UK) Consortium	Bioinformatics and Biostatistics Lab, Advanced Sequencing Facility	Aengus Stewart et al
EPI_ISL_1389152	COVID-19 Genomics UK (COG-UK) Consortium	Bioinformatics and Biostatistics Lab, Advanced Sequencing Facility	Aengus Stewart et al
EPI_ISL_1389154	COVID-19 Genomics UK (COG-UK) Consortium	Bioinformatics and Biostatistics Lab, Advanced Sequencing Facility	Aengus Stewart et al
EPI_ISL_1389155	COVID-19 Genomics UK (COG-UK) Consortium	Bioinformatics and Biostatistics Lab, Advanced Sequencing Facility	Aengus Stewart et al
EPI_ISL_1389156	National Platform bis UMONS/Jolimont	National Platform bis UMONS/Jolimont	François Dufrasne et al
EPI_ISL_1389158	National Platform bis UMONS/Jolimont	National Platform bis UMONS/Jolimont	François Dufrasne et al
EPI_ISL_1389159	National Platform bis UMONS/Jolimont	National Platform bis UMONS/Jolimont	François Dufrasne et al
EPI_ISL_1389160	Ohio Department of Health Laboratory	Ohio Department of Health Laboratory	Holmes et al
EPI_ISL_1389161	Ohio Department of Health Laboratory	Ohio Department of Health Laboratory	Holmes et al
EPI_ISL_1389162	Ohio Department of Health Laboratory	Ohio Department of Health Laboratory	Holmes et al
EPI_ISL_1389164	National Reference Center for Viruses of Respiratory Infections, Institut Pasteur, Paris	Hospital	Marion Barbet et al
EPI_ISL_1389165	National Reference Center for Viruses of Respiratory Infections, Institut Pasteur, Paris	Labo Analyses Med	Marion Barbet et al
EPI_ISL_1389166	National Reference Center for Viruses of Respiratory Infections, Institut Pasteur, Paris	Labo Analyses Med	Marion Barbet et al
EPI_ISL_1389167	National Reference Center for Viruses of Respiratory Infections, Institut Pasteur, Paris	Labo Analyses Med	Marion Barbet et al
EPI_ISL_1389168	National Reference Center for Viruses of Respiratory Infections, Institut Pasteur, Paris	Labo Analyses Med	Marion Barbet et al
EPI_ISL_1389169	National Reference Center for Viruses of Respiratory Infections, Institut Pasteur, Paris	Labo Analyses Med	Marion Barbet et al
EPI_ISL_1389170	National Reference Center for Viruses of Respiratory Infections, Institut Pasteur, Paris	Labo Analyses Med	Marion Barbet et al
EPI_ISL_1389171	National Reference Center for Viruses of Respiratory Infections, Institut Pasteur, Paris	Labo Analyses Med	Marion Barbet et al
EPI_ISL_1389172	National Reference Center for Viruses of Respiratory Infections, Institut Pasteur, Paris	Labo Analyses Med	Marion Barbet et al
EPI_ISL_1389173	National Reference Center for Viruses of Respiratory Infections, Institut Pasteur, Paris	Labo Analyses Med	Marion Barbet et al
EPI_ISL_1389174	National Reference Center for Viruses of Respiratory Infections, Institut Pasteur, Paris	Labo Analyses Med	Marion Barbet et al
EPI_ISL_1389175	National Reference Center for Viruses of Respiratory Infections, Institut Pasteur, Paris	Labo Analyses Med	Marion Barbet et al
EPI_ISL_1389176	National Reference Center for Viruses of Respiratory Infections, Institut Pasteur, Paris	Labo Analyses Med	Marion Barbet et al
EPI_ISL_1389177	National Reference Center for Viruses of Respiratory Infections, Institut Pasteur, Paris	Labo Analyses Med	Marion Barbet et al
EPI_ISL_1389178	National Reference Center for Viruses of Respiratory Infections, Institut Pasteur, Paris	Labo Analyses Med	Marion Barbet et al
EPI_ISL_1389179	National Reference Center for Viruses of Respiratory Infections, Institut Pasteur, Paris	Labo Analyses Med	Marion Barbet et al
EPI_ISL_1389180	National Reference Center for Viruses of Respiratory Infections, Institut Pasteur, Paris	Labo Analyses Med	Marion Barbet et al
EPI_ISL_1389181	National Reference Center for Viruses of Respiratory Infections, Institut Pasteur, Paris	Labo Analyses Med	Marion Barbet et al
EPI_ISL_1389182	National Reference Center for Viruses of Respiratory Infections, Institut Pasteur, Paris	Hospital	Marion Barbet et al
EPI_ISL_1389183	National Reference Center for Viruses of Respiratory Infections, Institut Pasteur, Paris	Hospital	Marion Barbet et al
EPI_ISL_1389184	National Reference Center for Viruses of Respiratory Infections, Institut Pasteur, Paris	Hospital	Marion Barbet et al
EPI_ISL_1389185	National Reference Center for Viruses of Respiratory Infections, Institut Pasteur, Paris	Hospital	Marion Barbet et al
EPI_ISL_1389186	National Reference Center for Viruses of Respiratory Infections, Institut Pasteur, Paris	Hospital	Marion Barbet et al
EPI_ISL_1389187	National Reference Center for Viruses of Respiratory Infections, Institut Pasteur, Paris	Hospital	Marion Barbet et al
EPI_ISL_1389188	National Reference Center for Viruses of Respiratory Infections, Institut Pasteur, Paris	Hospital	Marion Barbet et al
EPI_ISL_1389189	National Reference Center for Viruses of Respiratory Infections, Institut Pasteur, Paris	Hospital	Marion Barbet et al
EPI_ISL_1389190	National Reference Center for Viruses of Respiratory Infections, Institut Pasteur, Paris	Hospital	Marion Barbet et al
EPI_ISL_1389191	National Reference Center for Viruses of Respiratory Infections, Institut Pasteur, Paris	Hospital	Marion Barbet et al
EPI_ISL_1389192	National Reference Center for Viruses of Respiratory Infections, Institut Pasteur, Paris	Hospital	Marion Barbet et al
EPI_ISL_1389193	National Reference Center for Viruses of Respiratory Infections, Institut Pasteur, Paris	Hospital	Marion Barbet et al
EPI_ISL_1389194	National Reference Center for Viruses of Respiratory Infections, Institut Pasteur, Paris	Hospital	Marion Barbet et al
EPI_ISL_1389195	National Reference Center for Viruses of Respiratory Infections, Institut Pasteur, Paris	Hospital	Marion Barbet et al
EPI_ISL_1389196	National Reference Center for Viruses of Respiratory Infections, Institut Pasteur, Paris	Labo Analyses Med	Marion Barbet et al
EPI_ISL_1389197	National Reference Center for Viruses of Respiratory Infections, Institut Pasteur, Paris	Labo Analyses Med	Marion Barbet et al
EPI_ISL_1389198	National Reference Center for Viruses of Respiratory Infections, Institut Pasteur, Paris	Labo Analyses Med	Marion Barbet et al
EPI_ISL_1389199	National Reference Center for Viruses of Respiratory Infections, Institut Pasteur, Paris	Labo Analyses Med	Marion Barbet et al
EPI_ISL_1389200	National Reference Center for Viruses of Respiratory Infections, Institut Pasteur, Paris	Labo Analyses Med	Marion Barbet et al
EPI_ISL_1389201	National Reference Center for Viruses of Respiratory Infections, Institut Pasteur, Paris	Labo Analyses Med	Marion Barbet et al
EPI_ISL_1389202	National Reference Center for Viruses of Respiratory Infections, Institut Pasteur, Paris	Labo Analyses Med	Marion Barbet et al
EPI_ISL_1389203	National Reference Center for Viruses of Respiratory Infections, Institut Pasteur, Paris	Labo Analyses Med	Marion Barbet et al
EPI_ISL_1389204	National Reference Center for Viruses of Respiratory Infections, Institut Pasteur, Paris	Labo Analyses Med	Marion Barbet et al
EPI_ISL_1389205	National Reference Center for Viruses of Respiratory Infections, Institut Pasteur, Paris	Labo Analyses Med	Marion Barbet et al
EPI_ISL_1389206	National Reference Center for Viruses of Respiratory Infections, Institut Pasteur, Paris	Labo Analyses Med	Marion Barbet et al
EPI_ISL_1389207	National Reference Center for Viruses of Respiratory Infections, Institut Pasteur, Paris	Labo Analyses Med	Marion Barbet et al
EPI_ISL_1389208	National Reference Center for Viruses of Respiratory Infections, Institut Pasteur, Paris	Labo Analyses Med	Marion Barbet et al
EPI_ISL_1389209	National Reference Center for Viruses of Respiratory Infections, Institut Pasteur, Paris	Labo Analyses Med	Marion Barbet et al
EPI_ISL_1389210	National Reference Center for Viruses of Respiratory Infections, Institut Pasteur, Paris	Labo Analyses Med	Marion Barbet et al
EPI_ISL_1389211	National Reference Center for Viruses of Respiratory Infections, Institut Pasteur, Paris	Labo Analyses Med	Marion Barbet et al
EPI_ISL_1389212	National Reference Center for Viruses of Respiratory Infections, Institut Pasteur, Paris	Labo Analyses Med	Marion Barbet et al
EPI_ISL_1389213	National Reference Center for Viruses of Respiratory Infections, Institut Pasteur, Paris	Labo Analyses Med	Marion Barbet et al
EPI_ISL_1389214	National Reference Center for Viruses of Respiratory Infections, Institut Pasteur, Paris	Labo Analyses Med	Marion Barbet et al
EPI_ISL_1389215	National Reference Center for Viruses of Respiratory Infections, Institut Pasteur, Paris	Labo Analyses Med	Marion Barbet et al
EPI_ISL_1389216	National Reference Center for Viruses of Respiratory Infections, Institut Pasteur, Paris	Labo Analyses Med	Marion Barbet et al
EPI_ISL_1389217	National Reference Center for Viruses of Respiratory Infections, Institut Pasteur, Paris	Labo Analyses Med	Marion Barbet et al
EPI_ISL_1389218	National Reference Center for Viruses of Respiratory Infections, Institut Pasteur, Paris	Labo Analyses Med	Marion Barbet et al
EPI_ISL_1389219	National Reference Center for Viruses of Respiratory Infections, Institut Pasteur, Paris	Labo Analyses Med	Marion Barbet et al
EPI_ISL_1389220	National Reference Center for Viruses of Respiratory Infections, Institut Pasteur, Paris	Labo Analyses Med	Marion Barbet et al
EPI_ISL_1389221	National Reference Center for Viruses of Respiratory Infections, Institut Pasteur, Paris	Labo Analyses Med	Marion Barbet et al
EPI_ISL_1389222	National Reference Center for Viruses of Respiratory Infections, Institut Pasteur, Paris	Labo Analyses Med	Marion Barbet et al
EPI_ISL_1389223	National Reference Center for Viruses of Respiratory Infections, Institut Pasteur, Paris	Labo Analyses Med	Marion Barbet et al
EPI_ISL_1389224	National Reference Center for Viruses of Respiratory Infections, Institut Pasteur, Paris	Labo Analyses Med	Marion Barbet et al
EPI_ISL_1389226	National Reference Center for Viruses of Respiratory Infections, Institut Pasteur, Paris	Labo Analyses Med	Marion Barbet et al
EPI_ISL_1389227	National Reference Center for Viruses of Respiratory Infections, Institut Pasteur, Paris	Labo Analyses Med	Marion Barbet et al
EPI_ISL_1389228	National Reference Center for Viruses of Respiratory Infections, Institut Pasteur, Paris	Labo Analyses Med	Marion Barbet et al
EPI_ISL_1389229	National Reference Center for Viruses of Respiratory Infections, Institut Pasteur, Paris	Labo Analyses Med	Marion Barbet et al
EPI_ISL_1389230	National Reference Center for Viruses of Respiratory Infections, Institut Pasteur, Paris	Labo Analyses Med	Marion Barbet et al
EPI_ISL_1389231	National Reference Center for Viruses of Respiratory Infections, Institut Pasteur, Paris	Labo Analyses Med	Marion Barbet et al
EPI_ISL_1389232	National Reference Center for Viruses of Respiratory Infections, Institut Pasteur, Paris	Labo Analyses Med	Marion Barbet et al
EPI_ISL_1389233	National Reference Center for Viruses of Respiratory Infections, Institut Pasteur, Paris	Labo Analyses Med	Marion Barbet et al
EPI_ISL_1389234	National Reference Center for Viruses of Respiratory Infections, Institut Pasteur, Paris	Labo Analyses Med	Marion Barbet et al
EPI_ISL_1389235	National Reference Center for Viruses of Respiratory Infections, Institut Pasteur, Paris	Labo Analyses Med	Marion Barbet et al
EPI_ISL_1389236	National Reference Center for Viruses of Respiratory Infections, Institut Pasteur, Paris	Labo Analyses Med	Marion Barbet et al
EPI_ISL_1389237	National Reference Center for Viruses of Respiratory Infections, Institut Pasteur, Paris	Labo Analyses Med	Marion Barbet et al
EPI_ISL_1389238	National Reference Center for Viruses of Respiratory Infections, Institut Pasteur, Paris	Labo Analyses Med	Marion Barbet et al
EPI_ISL_1389239	National Reference Center for Viruses of Respiratory Infections, Institut Pasteur, Paris	Labo Analyses Med	Marion Barbet et al
EPI_ISL_1389240	National Reference Center for Viruses of Respiratory Infections, Institut Pasteur, Paris	Labo Analyses Med	Marion Barbet et al
EPI_ISL_1389241	National Reference Center for Viruses of Respiratory Infections, Institut Pasteur, Paris	Labo Analyses Med	Marion Barbet et al
EPI_ISL_1389242	National Reference Center for Viruses of Respiratory Infections, Institut Pasteur, Paris	Labo Analyses Med	Marion Barbet et al
EPI_ISL_1389243	National Reference Center for Viruses of Respiratory Infections, Institut Pasteur, Paris	Labo Analyses Med	Marion Barbet et al
EPI_ISL_1389244	National Reference Center for Viruses of Respiratory Infections, Institut Pasteur, Paris	Labo Analyses Med	Marion Barbet et al
EPI_ISL_1389245	National Reference Center for Viruses of Respiratory Infections, Institut Pasteur, Paris	Labo Analyses Med	Marion Barbet et al
EPI_ISL_1389246	National Reference Center for Viruses of Respiratory Infections, Institut Pasteur, Paris	Labo Analyses Med	Marion Barbet et al
EPI_ISL_1389247	National Reference Center for Viruses of Respiratory Infections, Institut Pasteur, Paris	Labo Analyses Med	Marion Barbet et al
EPI_ISL_1389248	National Reference Center for Viruses of Respiratory Infections, Institut Pasteur, Paris	Labo Analyses Med	Marion Barbet et al
EPI_ISL_1389249	National Reference Center for Viruses of Respiratory Infections, Institut Pasteur, Paris	Labo Analyses Med	Marion Barbet et al
EPI_ISL_1389250	National Reference Center for Viruses of Respiratory Infections, Institut Pasteur, Paris	Labo Analyses Med	Marion Barbet et al
EPI_ISL_1389251	National Reference Center for Viruses of Respiratory Infections, Institut Pasteur, Paris	Labo Analyses Med	Marion Barbet et al
EPI_ISL_1389252	National Reference Center for Viruses of Respiratory Infections, Institut Pasteur, Paris	Labo Analyses Med	Marion Barbet et al
EPI_ISL_1389253	National Reference Center for Viruses of Respiratory Infections, Institut Pasteur, Paris	Labo Analyses Med	Marion Barbet et al
EPI_ISL_1389254	National Reference Center for Viruses of Respiratory Infections, Institut Pasteur, Paris	Hospital	Marion Barbet et al
EPI_ISL_1389255	National Reference Center for Viruses of Respiratory Infections, Institut Pasteur, Paris	Hospital	Marion Barbet et al
EPI_ISL_1389256	National Reference Center for Viruses of Respiratory Infections, Institut Pasteur, Paris	Hospital	Marion Barbet et al
EPI_ISL_1389257	National Reference Center for Viruses of Respiratory Infections, Institut Pasteur, Paris	Labo Analyses Med	Marion Barbet et al
EPI_ISL_1389258	National Reference Center for Viruses of Respiratory Infections, Institut Pasteur, Paris	Labo Analyses Med	Marion Barbet et al
EPI_ISL_1389259	National Reference Center for Viruses of Respiratory Infections, Institut Pasteur, Paris	Labo Analyses Med	Marion Barbet et al
EPI_ISL_1389260	National Reference Center for Viruses of Respiratory Infections, Institut Pasteur, Paris	Labo Analyses Med	Marion Barbet et al
EPI_ISL_1389261	National Reference Center for Viruses of Respiratory Infections, Institut Pasteur, Paris	Labo Analyses Med	Marion Barbet et al
EPI_ISL_1389262	National Reference Center for Viruses of Respiratory Infections, Institut Pasteur, Paris	Labo Analyses Med	Marion Barbet et al
EPI_ISL_1389263	National Reference Center for Viruses of Respiratory Infections, Institut Pasteur, Paris	Labo Analyses Med	Marion Barbet et al
EPI_ISL_1389264	National Reference Center for Viruses of Respiratory Infections, Institut Pasteur, Paris	Labo Analyses Med	Marion Barbet et al
EPI_ISL_1389265	National Reference Center for Viruses of Respiratory Infections, Institut Pasteur, Paris	Labo Analyses Med	Marion Barbet et al
EPI_ISL_1389266	National Reference Center for Viruses of Respiratory Infections, Institut Pasteur, Paris	Labo Analyses Med	Marion Barbet et al
EPI_ISL_1389267	National Reference Center for Viruses of Respiratory Infections, Institut Pasteur, Paris	Hospital	Marion Barbet et al
EPI_ISL_1389268	National Reference Center for Viruses of Respiratory Infections, Institut Pasteur, Paris	Labo Analyses Med	Marion Barbet et al
EPI_ISL_1389269	National Reference Center for Viruses of Respiratory Infections, Institut Pasteur, Paris	Labo Analyses Med	Marion Barbet et al
EPI_ISL_1389270	National Reference Center for Viruses of Respiratory Infections, Institut Pasteur, Paris	Labo Analyses Med	Marion Barbet et al
EPI_ISL_1389271	National Reference Center for Viruses of Respiratory Infections, Institut Pasteur, Paris	Labo Analyses Med	Marion Barbet et al
EPI_ISL_1389272	National Reference Center for Viruses of Respiratory Infections, Institut Pasteur, Paris	Labo Analyses Med	Marion Barbet et al
EPI_ISL_1389273	National Reference Center for Viruses of Respiratory Infections, Institut Pasteur, Paris	Labo Analyses Med	Marion Barbet et al
EPI_ISL_1389274	National Reference Center for Viruses of Respiratory Infections, Institut Pasteur, Paris	Labo Analyses Med	Marion Barbet et al
EPI_ISL_1389275	Ohio Department of Health Laboratory	Ohio Department of Health Laboratory	Holmes et al
EPI_ISL_1389276	National Reference Center for Viruses of Respiratory Infections, Institut Pasteur, Paris	Labo Analyses Med	Marion Barbet et al
EPI_ISL_1389277	National Reference Center for Viruses of Respiratory Infections, Institut Pasteur, Paris	Labo Analyses Med	Marion Barbet et al
EPI_ISL_1389278	National Reference Center for Viruses of Respiratory Infections, Institut Pasteur, Paris	Labo Analyses Med	Marion Barbet et al
EPI_ISL_1389279	National Reference Center for Viruses of Respiratory Infections, Institut Pasteur, Paris	Labo Analyses Med	Marion Barbet et al
EPI_ISL_1389280	National Reference Center for Viruses of Respiratory Infections, Institut Pasteur, Paris	Labo Analyses Med	Marion Barbet et al
EPI_ISL_1389281	National Reference Center for Viruses of Respiratory Infections, Institut Pasteur, Paris	Labo Analyses Med	Marion Barbet et al
EPI_ISL_1389282	National Reference Center for Viruses of Respiratory Infections, Institut Pasteur, Paris	Labo Analyses Med	Marion Barbet et al
EPI_ISL_1389283	National Reference Center for Viruses of Respiratory Infections, Institut Pasteur, Paris	Labo Analyses Med	Marion Barbet et al
EPI_ISL_1389284	National Reference Center for Viruses of Respiratory Infections, Institut Pasteur, Paris	Labo Analyses Med	Marion Barbet et al
EPI_ISL_1389285	National Reference Center for Viruses of Respiratory Infections, Institut Pasteur, Paris	Labo Analyses Med	Marion Barbet et al
EPI_ISL_1389286	National Reference Center for Viruses of Respiratory Infections, Institut Pasteur, Paris	Labo Analyses Med	Marion Barbet et al
EPI_ISL_1389287	National Reference Center for Viruses of Respiratory Infections, Institut Pasteur, Paris	Hospital	Marion Barbet et al
EPI_ISL_1389288	National Reference Center for Viruses of Respiratory Infections, Institut Pasteur, Paris	Hospital	Marion Barbet et al
EPI_ISL_1389289	National Reference Center for Viruses of Respiratory Infections, Institut Pasteur, Paris	Labo Analyses Med	Marion Barbet et al
EPI_ISL_1389290	National Reference Center for Viruses of Respiratory Infections, Institut Pasteur, Paris	Labo Analyses Med	Marion Barbet et al
EPI_ISL_1389291	National Reference Center for Viruses of Respiratory Infections, Institut Pasteur, Paris	Labo Analyses Med	Marion Barbet et al
EPI_ISL_1389292	National Reference Center for Viruses of Respiratory Infections, Institut Pasteur, Paris	Labo Analyses Med	Marion Barbet et al
EPI_ISL_1389293	National Reference Center for Viruses of Respiratory Infections, Institut Pasteur, Paris	Labo Analyses Med	Marion Barbet et al
EPI_ISL_1389294	National Reference Center for Viruses of Respiratory Infections, Institut Pasteur, Paris	Labo Analyses Med	Marion Barbet et al
EPI_ISL_1389295	National Reference Center for Viruses of Respiratory Infections, Institut Pasteur, Paris	Labo Analyses Med	Marion Barbet et al
EPI_ISL_1389296	National Reference Center for Viruses of Respiratory Infections, Institut Pasteur, Paris	Labo Analyses Med	Marion Barbet et al
EPI_ISL_1389297	National Reference Center for Viruses of Respiratory Infections, Institut Pasteur, Paris	Labo Analyses Med	Marion Barbet et al
EPI_ISL_1389298	National Reference Center for Viruses of Respiratory Infections, Institut Pasteur, Paris	Labo Analyses Med	Marion Barbet et al
EPI_ISL_1389299	National Reference Center for Viruses of Respiratory Infections, Institut Pasteur, Paris	Labo Analyses Med	Marion Barbet et al
EPI_ISL_1389300	National Reference Center for Viruses of Respiratory Infections, Institut Pasteur, Paris	Labo Analyses Med	Marion Barbet et al
EPI_ISL_1389301	National Reference Center for Viruses of Respiratory Infections, Institut Pasteur, Paris	Labo Analyses Med	Marion Barbet et al
EPI_ISL_1389302	National Reference Center for Viruses of Respiratory Infections, Institut Pasteur, Paris	Labo Analyses Med	Marion Barbet et al
EPI_ISL_1389303	National Reference Center for Viruses of Respiratory Infections, Institut Pasteur, Paris	Labo Analyses Med	Marion Barbet et al
EPI_ISL_1389304	National Reference Center for Viruses of Respiratory Infections, Institut Pasteur, Paris	Labo Analyses Med	Marion Barbet et al
EPI_ISL_1389305	National Reference Center for Viruses of Respiratory Infections, Institut Pasteur, Paris	Labo Analyses Med	Marion Barbet et al
EPI_ISL_1389306	National Reference Center for Viruses of Respiratory Infections, Institut Pasteur, Paris	Labo Analyses Med	Marion Barbet et al
EPI_ISL_1389307	National Reference Center for Viruses of Respiratory Infections, Institut Pasteur, Paris	Hospital	Marion Barbet et al
EPI_ISL_1389308	National Reference Center for Viruses of Respiratory Infections, Institut Pasteur, Paris	Hospital	Marion Barbet et al
EPI_ISL_1389309	National Reference Center for Viruses of Respiratory Infections, Institut Pasteur, Paris	Hospital	Marion Barbet et al
EPI_ISL_1389310	National Reference Center for Viruses of Respiratory Infections, Institut Pasteur, Paris	Hospital	Marion Barbet et al
EPI_ISL_1389311	National Reference Center for Viruses of Respiratory Infections, Institut Pasteur, Paris	Armies	Marion Barbet et al
EPI_ISL_1389312	National Reference Center for Viruses of Respiratory Infections, Institut Pasteur, Paris	Labo Analyses Med	Marion Barbet et al
EPI_ISL_1389313	National Reference Center for Viruses of Respiratory Infections, Institut Pasteur, Paris	Labo Analyses Med	Marion Barbet et al
EPI_ISL_1389314	National Reference Center for Viruses of Respiratory Infections, Institut Pasteur, Paris	Labo Analyses Med	Marion Barbet et al
EPI_ISL_1389315	National Reference Center for Viruses of Respiratory Infections, Institut Pasteur, Paris	Labo Analyses Med	Marion Barbet et al
EPI_ISL_1389316	National Reference Center for Viruses of Respiratory Infections, Institut Pasteur, Paris	Labo Analyses Med	Marion Barbet et al
EPI_ISL_1389317	National Reference Center for Viruses of Respiratory Infections, Institut Pasteur, Paris	Labo Analyses Med	Marion Barbet et al
EPI_ISL_1389318	National Reference Center for Viruses of Respiratory Infections, Institut Pasteur, Paris	Labo Analyses Med	Marion Barbet et al
EPI_ISL_1389319	National Reference Center for Viruses of Respiratory Infections, Institut Pasteur, Paris	Hospital	Marion Barbet et al
EPI_ISL_1389320	National Reference Center for Viruses of Respiratory Infections, Institut Pasteur, Paris	Labo Analyses Med	Marion Barbet et al
EPI_ISL_1389321	National Reference Center for Viruses of Respiratory Infections, Institut Pasteur, Paris	Labo Analyses Med	Marion Barbet et al
EPI_ISL_1389322	National Reference Center for Viruses of Respiratory Infections, Institut Pasteur, Paris	Labo Analyses Med	Marion Barbet et al
EPI_ISL_1389323	National Reference Center for Viruses of Respiratory Infections, Institut Pasteur, Paris	Labo Analyses Med	Marion Barbet et al
EPI_ISL_1389324	National Reference Center for Viruses of Respiratory Infections, Institut Pasteur, Paris	Labo Analyses Med	Marion Barbet et al
EPI_ISL_1389325	National Reference Center for Viruses of Respiratory Infections, Institut Pasteur, Paris	Labo Analyses Med	Marion Barbet et al
EPI_ISL_1389326	National Reference Center for Viruses of Respiratory Infections, Institut Pasteur, Paris	Labo Analyses Med	Marion Barbet et al
EPI_ISL_1389327	National Reference Center for Viruses of Respiratory Infections, Institut Pasteur, Paris	Labo Analyses Med	Marion Barbet et al
EPI_ISL_1389332	National Reference Center for Viruses of Respiratory Infections, Institut Pasteur, Paris	Labo Analyses Med	Marion Barbet et al
EPI_ISL_1389334	National Reference Center for Viruses of Respiratory Infections, Institut Pasteur, Paris	Labo Analyses Med	Marion Barbet et al
EPI_ISL_1389335	National Reference Center for Viruses of Respiratory Infections, Institut Pasteur, Paris	Labo Analyses Med	Marion Barbet et al
EPI_ISL_1389336	National Reference Center for Viruses of Respiratory Infections, Institut Pasteur, Paris	Labo Analyses Med	Marion Barbet et al
EPI_ISL_1389337	National Reference Center for Viruses of Respiratory Infections, Institut Pasteur, Paris	Labo Analyses Med	Marion Barbet et al
EPI_ISL_1389338	National Reference Center for Viruses of Respiratory Infections, Institut Pasteur, Paris	Labo Analyses Med	Marion Barbet et al
EPI_ISL_1389339	National Reference Center for Viruses of Respiratory Infections, Institut Pasteur, Paris	Labo Analyses Med	Marion Barbet et al
EPI_ISL_1389340	National Reference Center for Viruses of Respiratory Infections, Institut Pasteur, Paris	Labo Analyses Med	Marion Barbet et al
EPI_ISL_1389341	National Reference Center for Viruses of Respiratory Infections, Institut Pasteur, Paris	Labo Analyses Med	Marion Barbet et al
EPI_ISL_1389342	National Reference Center for Viruses of Respiratory Infections, Institut Pasteur, Paris	Labo Analyses Med	Marion Barbet et al
EPI_ISL_1389343	National Reference Center for Viruses of Respiratory Infections, Institut Pasteur, Paris	Labo Analyses Med	Marion Barbet et al
EPI_ISL_1389344	National Reference Center for Viruses of Respiratory Infections, Institut Pasteur, Paris	Hospital	Marion Barbet et al
EPI_ISL_1389345	National Reference Center for Viruses of Respiratory Infections, Institut Pasteur, Paris	Labo Analyses Med	Marion Barbet et al
EPI_ISL_1389346	National Reference Center for Viruses of Respiratory Infections, Institut Pasteur, Paris	Labo Analyses Med	Marion Barbet et al
EPI_ISL_1389347	National Reference Center for Viruses of Respiratory Infections, Institut Pasteur, Paris	Labo Analyses Med	Marion Barbet et al
EPI_ISL_1389348	National Reference Center for Viruses of Respiratory Infections, Institut Pasteur, Paris	Labo Analyses Med	Marion Barbet et al
EPI_ISL_1389349	National Reference Center for Viruses of Respiratory Infections, Institut Pasteur, Paris	Labo Analyses Med	Marion Barbet et al
EPI_ISL_1389351	National Reference Center for Viruses of Respiratory Infections, Institut Pasteur, Paris	Labo Analyses Med	Marion Barbet et al
EPI_ISL_1389352	National Reference Center for Viruses of Respiratory Infections, Institut Pasteur, Paris	Labo Analyses Med	Marion Barbet et al
EPI_ISL_1389353	National Reference Center for Viruses of Respiratory Infections, Institut Pasteur, Paris	Hospital	Marion Barbet et al
EPI_ISL_1389356	AZDelta	AZDelta	Geert Martens et al
EPI_ISL_1389358	AZDelta	AZDelta	Geert Martens et al
EPI_ISL_1389362	AZDelta	AZDelta	Geert Martens et al
EPI_ISL_1389397	Ohio Department of Health Laboratory	Ohio Department of Health Laboratory	Holmes et al
EPI_ISL_1389399	Ohio Department of Health Laboratory	Ohio Department of Health Laboratory	Holmes et al
EPI_ISL_1389400	Wellcome Sanger Institute for the COVID-19 Genomics UK (COG-UK) Consortium	Randox Laboratories	Randox Laboratories et al
EPI_ISL_1389401	Wellcome Sanger Institute for the COVID-19 Genomics UK (COG-UK) Consortium	Randox Laboratories	Randox Laboratories et al
EPI_ISL_1389402	Wellcome Sanger Institute for the COVID-19 Genomics UK (COG-UK) Consortium	Randox Laboratories	Randox Laboratories et al
EPI_ISL_1389404	Wellcome Sanger Institute for the COVID-19 Genomics UK (COG-UK) Consortium	Randox Laboratories	Randox Laboratories et al
EPI_ISL_1389405	Wellcome Sanger Institute for the COVID-19 Genomics UK (COG-UK) Consortium	Randox Laboratories	Randox Laboratories et al
EPI_ISL_1389406	Wellcome Sanger Institute for the COVID-19 Genomics UK (COG-UK) Consortium	Randox Laboratories	Randox Laboratories et al
EPI_ISL_1389407	Wellcome Sanger Institute for the COVID-19 Genomics UK (COG-UK) Consortium	Randox Laboratories	Randox Laboratories et al
EPI_ISL_1389408	Wellcome Sanger Institute for the COVID-19 Genomics UK (COG-UK) Consortium	Randox Laboratories	Randox Laboratories et al
EPI_ISL_1389409	Wellcome Sanger Institute for the COVID-19 Genomics UK (COG-UK) Consortium	Randox Laboratories	Randox Laboratories et al
EPI_ISL_1389410	Wellcome Sanger Institute for the COVID-19 Genomics UK (COG-UK) Consortium	Randox Laboratories	Randox Laboratories et al
EPI_ISL_1389411	Wellcome Sanger Institute for the COVID-19 Genomics UK (COG-UK) Consortium	Randox Laboratories	Randox Laboratories et al
EPI_ISL_1389412	Wellcome Sanger Institute for the COVID-19 Genomics UK (COG-UK) Consortium	Randox Laboratories	Randox Laboratories et al
EPI_ISL_1389413	Wellcome Sanger Institute for the COVID-19 Genomics UK (COG-UK) Consortium	Randox Laboratories	Randox Laboratories et al
EPI_ISL_1389414	Wellcome Sanger Institute for the COVID-19 Genomics UK (COG-UK) Consortium	Randox Laboratories	Randox Laboratories et al
EPI_ISL_1389415	Wellcome Sanger Institute for the COVID-19 Genomics UK (COG-UK) Consortium	Randox Laboratories	Randox Laboratories et al
EPI_ISL_1389416	Wellcome Sanger Institute for the COVID-19 Genomics UK (COG-UK) Consortium	Randox Laboratories	Randox Laboratories et al
EPI_ISL_1389417	Wellcome Sanger Institute for the COVID-19 Genomics UK (COG-UK) Consortium	Randox Laboratories	Randox Laboratories et al
EPI_ISL_1389420	Wellcome Sanger Institute for the COVID-19 Genomics UK (COG-UK) Consortium	Randox Laboratories	Randox Laboratories et al
EPI_ISL_1389421	Wellcome Sanger Institute for the COVID-19 Genomics UK (COG-UK) Consortium	Randox Laboratories	Randox Laboratories et al
EPI_ISL_1389422	Wellcome Sanger Institute for the COVID-19 Genomics UK (COG-UK) Consortium	Randox Laboratories	Randox Laboratories et al
EPI_ISL_1389423	Wellcome Sanger Institute for the COVID-19 Genomics UK (COG-UK) Consortium	Randox Laboratories	Randox Laboratories et al
EPI_ISL_1389424	Wellcome Sanger Institute for the COVID-19 Genomics UK (COG-UK) Consortium	Randox Laboratories	Randox Laboratories et al
EPI_ISL_1389425	Wellcome Sanger Institute for the COVID-19 Genomics UK (COG-UK) Consortium	Randox Laboratories	Randox Laboratories et al
EPI_ISL_1389426	Wellcome Sanger Institute for the COVID-19 Genomics UK (COG-UK) Consortium	Randox Laboratories	Randox Laboratories et al
EPI_ISL_1389427	Wellcome Sanger Institute for the COVID-19 Genomics UK (COG-UK) Consortium	Randox Laboratories	Randox Laboratories et al
EPI_ISL_1389428	Wellcome Sanger Institute for the COVID-19 Genomics UK (COG-UK) Consortium	Randox Laboratories	Randox Laboratories et al
EPI_ISL_1389429	Wellcome Sanger Institute for the COVID-19 Genomics UK (COG-UK) Consortium	Randox Laboratories	Randox Laboratories et al
EPI_ISL_1389430	Wellcome Sanger Institute for the COVID-19 Genomics UK (COG-UK) Consortium	Randox Laboratories	Randox Laboratories et al
EPI_ISL_1389431	Wellcome Sanger Institute for the COVID-19 Genomics UK (COG-UK) Consortium	Randox Laboratories	Randox Laboratories et al
EPI_ISL_1389432	Wellcome Sanger Institute for the COVID-19 Genomics UK (COG-UK) Consortium	Randox Laboratories	Randox Laboratories et al
EPI_ISL_1389433	Wellcome Sanger Institute for the COVID-19 Genomics UK (COG-UK) Consortium	Randox Laboratories	Randox Laboratories et al
EPI_ISL_1389434	Wellcome Sanger Institute for the COVID-19 Genomics UK (COG-UK) Consortium	Randox Laboratories	Randox Laboratories et al
EPI_ISL_1389435	Wellcome Sanger Institute for the COVID-19 Genomics UK (COG-UK) Consortium	Randox Laboratories	Randox Laboratories et al
EPI_ISL_1389436	Wellcome Sanger Institute for the COVID-19 Genomics UK (COG-UK) Consortium	Randox Laboratories	Randox Laboratories et al
EPI_ISL_1389437	Wellcome Sanger Institute for the COVID-19 Genomics UK (COG-UK) Consortium	Randox Laboratories	Randox Laboratories et al
EPI_ISL_1389438	Wellcome Sanger Institute for the COVID-19 Genomics UK (COG-UK) Consortium	Randox Laboratories	Randox Laboratories et al
EPI_ISL_1389439	Wellcome Sanger Institute for the COVID-19 Genomics UK (COG-UK) Consortium	Randox Laboratories	Randox Laboratories et al
EPI_ISL_1389440	Wellcome Sanger Institute for the COVID-19 Genomics UK (COG-UK) Consortium	Randox Laboratories	Randox Laboratories et al
EPI_ISL_1389442	Wellcome Sanger Institute for the COVID-19 Genomics UK (COG-UK) Consortium	Randox Laboratories	Randox Laboratories et al
EPI_ISL_1389444	Wellcome Sanger Institute for the COVID-19 Genomics UK (COG-UK) Consortium	Randox Laboratories	Randox Laboratories et al
EPI_ISL_1389445	Wellcome Sanger Institute for the COVID-19 Genomics UK (COG-UK) Consortium	Randox Laboratories	Randox Laboratories et al
EPI_ISL_1389446	Wellcome Sanger Institute for the COVID-19 Genomics UK (COG-UK) Consortium	Randox Laboratories	Randox Laboratories et al
EPI_ISL_1389447	Wellcome Sanger Institute for the COVID-19 Genomics UK (COG-UK) Consortium	Randox Laboratories	Randox Laboratories et al
EPI_ISL_1389448	Wellcome Sanger Institute for the COVID-19 Genomics UK (COG-UK) Consortium	Randox Laboratories	Randox Laboratories et al
EPI_ISL_1389449	Wellcome Sanger Institute for the COVID-19 Genomics UK (COG-UK) Consortium	Randox Laboratories	Randox Laboratories et al
EPI_ISL_1389450	Wellcome Sanger Institute for the COVID-19 Genomics UK (COG-UK) Consortium	Randox Laboratories	Randox Laboratories et al
EPI_ISL_1389451	Wellcome Sanger Institute for the COVID-19 Genomics UK (COG-UK) Consortium	Randox Laboratories	Randox Laboratories et al
EPI_ISL_1389452	Wellcome Sanger Institute for the COVID-19 Genomics UK (COG-UK) Consortium	Randox Laboratories	Randox Laboratories et al
EPI_ISL_1389453	Wellcome Sanger Institute for the COVID-19 Genomics UK (COG-UK) Consortium	Randox Laboratories	Randox Laboratories et al
EPI_ISL_1389455	Wellcome Sanger Institute for the COVID-19 Genomics UK (COG-UK) Consortium	Randox Laboratories	Randox Laboratories et al
EPI_ISL_1389456	Wellcome Sanger Institute for the COVID-19 Genomics UK (COG-UK) Consortium	Randox Laboratories	Randox Laboratories et al
EPI_ISL_1389457	Wellcome Sanger Institute for the COVID-19 Genomics UK (COG-UK) Consortium	Randox Laboratories	Randox Laboratories et al
EPI_ISL_1389458	Wellcome Sanger Institute for the COVID-19 Genomics UK (COG-UK) Consortium	Randox Laboratories	Randox Laboratories et al
EPI_ISL_1389459	Wellcome Sanger Institute for the COVID-19 Genomics UK (COG-UK) Consortium	Randox Laboratories	Randox Laboratories et al
EPI_ISL_1389460	Wellcome Sanger Institute for the COVID-19 Genomics UK (COG-UK) Consortium	Randox Laboratories	Randox Laboratories et al
EPI_ISL_1389461	Wellcome Sanger Institute for the COVID-19 Genomics UK (COG-UK) Consortium	Randox Laboratories	Randox Laboratories et al
EPI_ISL_1389462	Wellcome Sanger Institute for the COVID-19 Genomics UK (COG-UK) Consortium	Randox Laboratories	Randox Laboratories et al
EPI_ISL_1389463	Wellcome Sanger Institute for the COVID-19 Genomics UK (COG-UK) Consortium	Randox Laboratories	Randox Laboratories et al
EPI_ISL_1389464	Wellcome Sanger Institute for the COVID-19 Genomics UK (COG-UK) Consortium	Randox Laboratories	Randox Laboratories et al
EPI_ISL_1389465	Wellcome Sanger Institute for the COVID-19 Genomics UK (COG-UK) Consortium	Randox Laboratories	Randox Laboratories et al
EPI_ISL_1389466	Wellcome Sanger Institute for the COVID-19 Genomics UK (COG-UK) Consortium	Randox Laboratories	Randox Laboratories et al
EPI_ISL_1389467	Wellcome Sanger Institute for the COVID-19 Genomics UK (COG-UK) Consortium	Randox Laboratories	Randox Laboratories et al
EPI_ISL_1389468	Wellcome Sanger Institute for the COVID-19 Genomics UK (COG-UK) Consortium	Randox Laboratories	Randox Laboratories et al
EPI_ISL_1389470	Wellcome Sanger Institute for the COVID-19 Genomics UK (COG-UK) Consortium	Randox Laboratories	Randox Laboratories et al
EPI_ISL_1389471	Wellcome Sanger Institute for the COVID-19 Genomics UK (COG-UK) Consortium	Randox Laboratories	Randox Laboratories et al
EPI_ISL_1389472	Wellcome Sanger Institute for the COVID-19 Genomics UK (COG-UK) Consortium	Randox Laboratories	Randox Laboratories et al
EPI_ISL_1389473	Wellcome Sanger Institute for the COVID-19 Genomics UK (COG-UK) Consortium	Randox Laboratories	Randox Laboratories et al
EPI_ISL_1389474	Wellcome Sanger Institute for the COVID-19 Genomics UK (COG-UK) Consortium	Randox Laboratories	Randox Laboratories et al
EPI_ISL_1389475	Wellcome Sanger Institute for the COVID-19 Genomics UK (COG-UK) Consortium	Randox Laboratories	Randox Laboratories et al
EPI_ISL_1389476	Wellcome Sanger Institute for the COVID-19 Genomics UK (COG-UK) Consortium	Randox Laboratories	Randox Laboratories et al
EPI_ISL_1389477	Wellcome Sanger Institute for the COVID-19 Genomics UK (COG-UK) Consortium	Randox Laboratories	Randox Laboratories et al
EPI_ISL_1389478	Wellcome Sanger Institute for the COVID-19 Genomics UK (COG-UK) Consortium	Randox Laboratories	Randox Laboratories et al
EPI_ISL_1389479	Wellcome Sanger Institute for the COVID-19 Genomics UK (COG-UK) Consortium	Randox Laboratories	Randox Laboratories et al
EPI_ISL_1389480	Wellcome Sanger Institute for the COVID-19 Genomics UK (COG-UK) Consortium	Randox Laboratories	Randox Laboratories et al
EPI_ISL_1389481	Wellcome Sanger Institute for the COVID-19 Genomics UK (COG-UK) Consortium	Randox Laboratories	Randox Laboratories et al
EPI_ISL_1389482	Wellcome Sanger Institute for the COVID-19 Genomics UK (COG-UK) Consortium	Randox Laboratories	Randox Laboratories et al
EPI_ISL_1389483	Wellcome Sanger Institute for the COVID-19 Genomics UK (COG-UK) Consortium	Randox Laboratories	Randox Laboratories et al
EPI_ISL_1389484	Wellcome Sanger Institute for the COVID-19 Genomics UK (COG-UK) Consortium	Randox Laboratories	Randox Laboratories et al
EPI_ISL_1389485	Wellcome Sanger Institute for the COVID-19 Genomics UK (COG-UK) Consortium	Randox Laboratories	Randox Laboratories et al
EPI_ISL_1389486	Wellcome Sanger Institute for the COVID-19 Genomics UK (COG-UK) Consortium	Randox Laboratories	Randox Laboratories et al
EPI_ISL_1389487	Wellcome Sanger Institute for the COVID-19 Genomics UK (COG-UK) Consortium	Randox Laboratories	Randox Laboratories et al
EPI_ISL_1389489	Wellcome Sanger Institute for the COVID-19 Genomics UK (COG-UK) Consortium	Randox Laboratories	Randox Laboratories et al
EPI_ISL_1389490	Wellcome Sanger Institute for the COVID-19 Genomics UK (COG-UK) Consortium	Randox Laboratories	Randox Laboratories et al
EPI_ISL_1389491	Wellcome Sanger Institute for the COVID-19 Genomics UK (COG-UK) Consortium	Randox Laboratories	Randox Laboratories et al
EPI_ISL_1389492	Wellcome Sanger Institute for the COVID-19 Genomics UK (COG-UK) Consortium	Randox Laboratories	Randox Laboratories et al
EPI_ISL_1389493	Wellcome Sanger Institute for the COVID-19 Genomics UK (COG-UK) Consortium	Randox Laboratories	Randox Laboratories et al
EPI_ISL_1389494	Wellcome Sanger Institute for the COVID-19 Genomics UK (COG-UK) Consortium	Randox Laboratories	Randox Laboratories et al
EPI_ISL_1389495	Wellcome Sanger Institute for the COVID-19 Genomics UK (COG-UK) Consortium	Randox Laboratories	Randox Laboratories et al
EPI_ISL_1389496	Wellcome Sanger Institute for the COVID-19 Genomics UK (COG-UK) Consortium	Randox Laboratories	Randox Laboratories et al
EPI_ISL_1389497	Wellcome Sanger Institute for the COVID-19 Genomics UK (COG-UK) Consortium	Randox Laboratories	Randox Laboratories et al
EPI_ISL_1389498	Wellcome Sanger Institute for the COVID-19 Genomics UK (COG-UK) Consortium	Randox Laboratories	Randox Laboratories et al
EPI_ISL_1389499	Wellcome Sanger Institute for the COVID-19 Genomics UK (COG-UK) Consortium	Randox Laboratories	Randox Laboratories et al
EPI_ISL_1389500	Wellcome Sanger Institute for the COVID-19 Genomics UK (COG-UK) Consortium	Randox Laboratories	Randox Laboratories et al
EPI_ISL_1389501	Wellcome Sanger Institute for the COVID-19 Genomics UK (COG-UK) Consortium	Randox Laboratories	Randox Laboratories et al
EPI_ISL_1389502	Wellcome Sanger Institute for the COVID-19 Genomics UK (COG-UK) Consortium	Randox Laboratories	Randox Laboratories et al
EPI_ISL_1389503	Wellcome Sanger Institute for the COVID-19 Genomics UK (COG-UK) Consortium	Randox Laboratories	Randox Laboratories et al
EPI_ISL_1389504	Wellcome Sanger Institute for the COVID-19 Genomics UK (COG-UK) Consortium	Randox Laboratories	Randox Laboratories et al
EPI_ISL_1389505	Wellcome Sanger Institute for the COVID-19 Genomics UK (COG-UK) Consortium	Randox Laboratories	Randox Laboratories et al
EPI_ISL_1389507	Wellcome Sanger Institute for the COVID-19 Genomics UK (COG-UK) Consortium	Randox Laboratories	Randox Laboratories et al
EPI_ISL_1389508	Wellcome Sanger Institute for the COVID-19 Genomics UK (COG-UK) Consortium	Randox Laboratories	Randox Laboratories et al
EPI_ISL_1389509	Wellcome Sanger Institute for the COVID-19 Genomics UK (COG-UK) Consortium	Randox Laboratories	Randox Laboratories et al
EPI_ISL_1389510	Wellcome Sanger Institute for the COVID-19 Genomics UK (COG-UK) Consortium	Randox Laboratories	Randox Laboratories et al
EPI_ISL_1389511	Wellcome Sanger Institute for the COVID-19 Genomics UK (COG-UK) Consortium	Randox Laboratories	Randox Laboratories et al
EPI_ISL_1389512	Wellcome Sanger Institute for the COVID-19 Genomics UK (COG-UK) Consortium	Randox Laboratories	Randox Laboratories et al
EPI_ISL_1389513	Wellcome Sanger Institute for the COVID-19 Genomics UK (COG-UK) Consortium	Randox Laboratories	Randox Laboratories et al
EPI_ISL_1389514	Wellcome Sanger Institute for the COVID-19 Genomics UK (COG-UK) Consortium	Randox Laboratories	Randox Laboratories et al
EPI_ISL_1389516	Wellcome Sanger Institute for the COVID-19 Genomics UK (COG-UK) Consortium	Randox Laboratories	Randox Laboratories et al
EPI_ISL_1389517	Wellcome Sanger Institute for the COVID-19 Genomics UK (COG-UK) Consortium	Randox Laboratories	Randox Laboratories et al
EPI_ISL_1389518	Wellcome Sanger Institute for the COVID-19 Genomics UK (COG-UK) Consortium	Randox Laboratories	Randox Laboratories et al
EPI_ISL_1389519	Wellcome Sanger Institute for the COVID-19 Genomics UK (COG-UK) Consortium	Randox Laboratories	Randox Laboratories et al
EPI_ISL_1389520	Wellcome Sanger Institute for the COVID-19 Genomics UK (COG-UK) Consortium	Randox Laboratories	Randox Laboratories et al
EPI_ISL_1389521	Wellcome Sanger Institute for the COVID-19 Genomics UK (COG-UK) Consortium	Randox Laboratories	Randox Laboratories et al
EPI_ISL_1389522	Wellcome Sanger Institute for the COVID-19 Genomics UK (COG-UK) Consortium	Randox Laboratories	Randox Laboratories et al
EPI_ISL_1389523	Wellcome Sanger Institute for the COVID-19 Genomics UK (COG-UK) Consortium	Randox Laboratories	Randox Laboratories et al
EPI_ISL_1389524	Wellcome Sanger Institute for the COVID-19 Genomics UK (COG-UK) Consortium	Randox Laboratories	Randox Laboratories et al
EPI_ISL_1389525	Wellcome Sanger Institute for the COVID-19 Genomics UK (COG-UK) Consortium	Randox Laboratories	Randox Laboratories et al
EPI_ISL_1389526	Wellcome Sanger Institute for the COVID-19 Genomics UK (COG-UK) Consortium	Randox Laboratories	Randox Laboratories et al
EPI_ISL_1389527	Wellcome Sanger Institute for the COVID-19 Genomics UK (COG-UK) Consortium	Randox Laboratories	Randox Laboratories et al
EPI_ISL_1389528	Wellcome Sanger Institute for the COVID-19 Genomics UK (COG-UK) Consortium	Randox Laboratories	Randox Laboratories et al
EPI_ISL_1389529	Wellcome Sanger Institute for the COVID-19 Genomics UK (COG-UK) Consortium	Randox Laboratories	Randox Laboratories et al
EPI_ISL_1389530	Wellcome Sanger Institute for the COVID-19 Genomics UK (COG-UK) Consortium	Randox Laboratories	Randox Laboratories et al
EPI_ISL_1389531	Wellcome Sanger Institute for the COVID-19 Genomics UK (COG-UK) Consortium	Randox Laboratories	Randox Laboratories et al
EPI_ISL_1389533	Wellcome Sanger Institute for the COVID-19 Genomics UK (COG-UK) Consortium	Randox Laboratories	Randox Laboratories et al
EPI_ISL_1389534	Wellcome Sanger Institute for the COVID-19 Genomics UK (COG-UK) Consortium	Randox Laboratories	Randox Laboratories et al
EPI_ISL_1389535	Wellcome Sanger Institute for the COVID-19 Genomics UK (COG-UK) Consortium	Randox Laboratories	Randox Laboratories et al
EPI_ISL_1389537	Wellcome Sanger Institute for the COVID-19 Genomics UK (COG-UK) Consortium	Randox Laboratories	Randox Laboratories et al
EPI_ISL_1389538	Wellcome Sanger Institute for the COVID-19 Genomics UK (COG-UK) Consortium	Randox Laboratories	Randox Laboratories et al
EPI_ISL_1389539	Wellcome Sanger Institute for the COVID-19 Genomics UK (COG-UK) Consortium	Randox Laboratories	Randox Laboratories et al
EPI_ISL_1389540	Wellcome Sanger Institute for the COVID-19 Genomics UK (COG-UK) Consortium	Randox Laboratories	Randox Laboratories et al
EPI_ISL_1389541	Wellcome Sanger Institute for the COVID-19 Genomics UK (COG-UK) Consortium	Randox Laboratories	Randox Laboratories et al
EPI_ISL_1389542	Wellcome Sanger Institute for the COVID-19 Genomics UK (COG-UK) Consortium	Randox Laboratories	Randox Laboratories et al
EPI_ISL_1389543	Wellcome Sanger Institute for the COVID-19 Genomics UK (COG-UK) Consortium	Randox Laboratories	Randox Laboratories et al
EPI_ISL_1389544	Wellcome Sanger Institute for the COVID-19 Genomics UK (COG-UK) Consortium	Randox Laboratories	Randox Laboratories et al
EPI_ISL_1389545	Wellcome Sanger Institute for the COVID-19 Genomics UK (COG-UK) Consortium	Randox Laboratories	Randox Laboratories et al
EPI_ISL_1389546	Wellcome Sanger Institute for the COVID-19 Genomics UK (COG-UK) Consortium	Randox Laboratories	Randox Laboratories et al
EPI_ISL_1389547	Wellcome Sanger Institute for the COVID-19 Genomics UK (COG-UK) Consortium	Randox Laboratories	Randox Laboratories et al
EPI_ISL_1389548	Wellcome Sanger Institute for the COVID-19 Genomics UK (COG-UK) Consortium	Randox Laboratories	Randox Laboratories et al
EPI_ISL_1389549	Wellcome Sanger Institute for the COVID-19 Genomics UK (COG-UK) Consortium	Randox Laboratories	Randox Laboratories et al
EPI_ISL_1389550	Wellcome Sanger Institute for the COVID-19 Genomics UK (COG-UK) Consortium	Randox Laboratories	Randox Laboratories et al
EPI_ISL_1389551	Wellcome Sanger Institute for the COVID-19 Genomics UK (COG-UK) Consortium	Randox Laboratories	Randox Laboratories et al
EPI_ISL_1389552	Wellcome Sanger Institute for the COVID-19 Genomics UK (COG-UK) Consortium	Randox Laboratories	Randox Laboratories et al
EPI_ISL_1389553	Wellcome Sanger Institute for the COVID-19 Genomics UK (COG-UK) Consortium	Randox Laboratories	Randox Laboratories et al
EPI_ISL_1389554	Wellcome Sanger Institute for the COVID-19 Genomics UK (COG-UK) Consortium	Randox Laboratories	Randox Laboratories et al
EPI_ISL_1389555	Wellcome Sanger Institute for the COVID-19 Genomics UK (COG-UK) Consortium	Randox Laboratories	Randox Laboratories et al
EPI_ISL_1389556	Wellcome Sanger Institute for the COVID-19 Genomics UK (COG-UK) Consortium	Randox Laboratories	Randox Laboratories et al
EPI_ISL_1389557	Wellcome Sanger Institute for the COVID-19 Genomics UK (COG-UK) Consortium	Randox Laboratories	Randox Laboratories et al
EPI_ISL_1389559	Wellcome Sanger Institute for the COVID-19 Genomics UK (COG-UK) Consortium	Randox Laboratories	Randox Laboratories et al
EPI_ISL_1389560	Wellcome Sanger Institute for the COVID-19 Genomics UK (COG-UK) Consortium	Randox Laboratories	Randox Laboratories et al
EPI_ISL_1389561	Wellcome Sanger Institute for the COVID-19 Genomics UK (COG-UK) Consortium	Randox Laboratories	Randox Laboratories et al
EPI_ISL_1389562	Wellcome Sanger Institute for the COVID-19 Genomics UK (COG-UK) Consortium	Randox Laboratories	Randox Laboratories et al
EPI_ISL_1389563	Wellcome Sanger Institute for the COVID-19 Genomics UK (COG-UK) Consortium	Randox Laboratories	Randox Laboratories et al
EPI_ISL_1389564	Wellcome Sanger Institute for the COVID-19 Genomics UK (COG-UK) Consortium	Randox Laboratories	Randox Laboratories et al
EPI_ISL_1389565	Wellcome Sanger Institute for the COVID-19 Genomics UK (COG-UK) Consortium	Randox Laboratories	Randox Laboratories et al
EPI_ISL_1389566	Wellcome Sanger Institute for the COVID-19 Genomics UK (COG-UK) Consortium	Randox Laboratories	Randox Laboratories et al
EPI_ISL_1389567	Wellcome Sanger Institute for the COVID-19 Genomics UK (COG-UK) Consortium	Randox Laboratories	Randox Laboratories et al
EPI_ISL_1389568	Wellcome Sanger Institute for the COVID-19 Genomics UK (COG-UK) Consortium	Randox Laboratories	Randox Laboratories et al
EPI_ISL_1389569	Wellcome Sanger Institute for the COVID-19 Genomics UK (COG-UK) Consortium	Randox Laboratories	Randox Laboratories et al
EPI_ISL_1389570	Wellcome Sanger Institute for the COVID-19 Genomics UK (COG-UK) Consortium	Randox Laboratories	Randox Laboratories et al
EPI_ISL_1389571	Wellcome Sanger Institute for the COVID-19 Genomics UK (COG-UK) Consortium	Randox Laboratories	Randox Laboratories et al
EPI_ISL_1389572	Wellcome Sanger Institute for the COVID-19 Genomics UK (COG-UK) Consortium	Randox Laboratories	Randox Laboratories et al
EPI_ISL_1389573	Wellcome Sanger Institute for the COVID-19 Genomics UK (COG-UK) Consortium	Randox Laboratories	Randox Laboratories et al
EPI_ISL_1389574	Wellcome Sanger Institute for the COVID-19 Genomics UK (COG-UK) Consortium	Randox Laboratories	Randox Laboratories et al
EPI_ISL_1389575	Wellcome Sanger Institute for the COVID-19 Genomics UK (COG-UK) Consortium	Randox Laboratories	Randox Laboratories et al
EPI_ISL_1389576	Wellcome Sanger Institute for the COVID-19 Genomics UK (COG-UK) Consortium	Randox Laboratories	Randox Laboratories et al
EPI_ISL_1389577	Wellcome Sanger Institute for the COVID-19 Genomics UK (COG-UK) Consortium	Randox Laboratories	Randox Laboratories et al
EPI_ISL_1389578	Wellcome Sanger Institute for the COVID-19 Genomics UK (COG-UK) Consortium	Randox Laboratories	Randox Laboratories et al
EPI_ISL_1389579	Wellcome Sanger Institute for the COVID-19 Genomics UK (COG-UK) Consortium	Randox Laboratories	Randox Laboratories et al
EPI_ISL_1389580	Wellcome Sanger Institute for the COVID-19 Genomics UK (COG-UK) Consortium	Randox Laboratories	Randox Laboratories et al
EPI_ISL_1389581	Wellcome Sanger Institute for the COVID-19 Genomics UK (COG-UK) Consortium	Randox Laboratories	Randox Laboratories et al
EPI_ISL_1389582	Wellcome Sanger Institute for the COVID-19 Genomics UK (COG-UK) Consortium	Randox Laboratories	Randox Laboratories et al
EPI_ISL_1389583	Wellcome Sanger Institute for the COVID-19 Genomics UK (COG-UK) Consortium	Randox Laboratories	Randox Laboratories et al
EPI_ISL_1389584	Wellcome Sanger Institute for the COVID-19 Genomics UK (COG-UK) Consortium	Randox Laboratories	Randox Laboratories et al
EPI_ISL_1389585	Wellcome Sanger Institute for the COVID-19 Genomics UK (COG-UK) Consortium	Randox Laboratories	Randox Laboratories et al
EPI_ISL_1389586	Wellcome Sanger Institute for the COVID-19 Genomics UK (COG-UK) Consortium	Randox Laboratories	Randox Laboratories et al
EPI_ISL_1389587	Wellcome Sanger Institute for the COVID-19 Genomics UK (COG-UK) Consortium	Randox Laboratories	Randox Laboratories et al
EPI_ISL_1389588	Wellcome Sanger Institute for the COVID-19 Genomics UK (COG-UK) Consortium	Randox Laboratories	Randox Laboratories et al
EPI_ISL_1389589	Wellcome Sanger Institute for the COVID-19 Genomics UK (COG-UK) Consortium	Randox Laboratories	Randox Laboratories et al
EPI_ISL_1389590	Wellcome Sanger Institute for the COVID-19 Genomics UK (COG-UK) Consortium	Randox Laboratories	Randox Laboratories et al
EPI_ISL_1389591	Wellcome Sanger Institute for the COVID-19 Genomics UK (COG-UK) Consortium	Randox Laboratories	Randox Laboratories et al
EPI_ISL_1389592	Wellcome Sanger Institute for the COVID-19 Genomics UK (COG-UK) Consortium	Randox Laboratories	Randox Laboratories et al
EPI_ISL_1389593	Wellcome Sanger Institute for the COVID-19 Genomics UK (COG-UK) Consortium	Randox Laboratories	Randox Laboratories et al
EPI_ISL_1389594	Wellcome Sanger Institute for the COVID-19 Genomics UK (COG-UK) Consortium	Randox Laboratories	Randox Laboratories et al
EPI_ISL_1389595	Wellcome Sanger Institute for the COVID-19 Genomics UK (COG-UK) Consortium	Randox Laboratories	Randox Laboratories et al
EPI_ISL_1389596	Wellcome Sanger Institute for the COVID-19 Genomics UK (COG-UK) Consortium	Randox Laboratories	Randox Laboratories et al
EPI_ISL_1389597	Wellcome Sanger Institute for the COVID-19 Genomics UK (COG-UK) Consortium	Randox Laboratories	Randox Laboratories et al
EPI_ISL_1389598	Wellcome Sanger Institute for the COVID-19 Genomics UK (COG-UK) Consortium	Randox Laboratories	Randox Laboratories et al
EPI_ISL_1389599	Wellcome Sanger Institute for the COVID-19 Genomics UK (COG-UK) Consortium	Randox Laboratories	Randox Laboratories et al
EPI_ISL_1389600	Wellcome Sanger Institute for the COVID-19 Genomics UK (COG-UK) Consortium	Randox Laboratories	Randox Laboratories et al
EPI_ISL_1389601	Wellcome Sanger Institute for the COVID-19 Genomics UK (COG-UK) Consortium	Randox Laboratories	Randox Laboratories et al
EPI_ISL_1389602	Wellcome Sanger Institute for the COVID-19 Genomics UK (COG-UK) Consortium	Randox Laboratories	Randox Laboratories et al
EPI_ISL_1389603	Wellcome Sanger Institute for the COVID-19 Genomics UK (COG-UK) Consortium	Randox Laboratories	Randox Laboratories et al
EPI_ISL_1389604	Wellcome Sanger Institute for the COVID-19 Genomics UK (COG-UK) Consortium	Randox Laboratories	Randox Laboratories et al
EPI_ISL_1389605	Wellcome Sanger Institute for the COVID-19 Genomics UK (COG-UK) Consortium	Randox Laboratories	Randox Laboratories et al
EPI_ISL_1389606	Wellcome Sanger Institute for the COVID-19 Genomics UK (COG-UK) Consortium	Randox Laboratories	Randox Laboratories et al
EPI_ISL_1389607	Wellcome Sanger Institute for the COVID-19 Genomics UK (COG-UK) Consortium	Randox Laboratories	Randox Laboratories et al
EPI_ISL_1389608	Wellcome Sanger Institute for the COVID-19 Genomics UK (COG-UK) Consortium	Randox Laboratories	Randox Laboratories et al
EPI_ISL_1389609	Wellcome Sanger Institute for the COVID-19 Genomics UK (COG-UK) Consortium	Randox Laboratories	Randox Laboratories et al
EPI_ISL_1389610	Wellcome Sanger Institute for the COVID-19 Genomics UK (COG-UK) Consortium	Randox Laboratories	Randox Laboratories et al
EPI_ISL_1389611	Wellcome Sanger Institute for the COVID-19 Genomics UK (COG-UK) Consortium	Randox Laboratories	Randox Laboratories et al
EPI_ISL_1389612	Wellcome Sanger Institute for the COVID-19 Genomics UK (COG-UK) Consortium	Randox Laboratories	Randox Laboratories et al
EPI_ISL_1389613	Wellcome Sanger Institute for the COVID-19 Genomics UK (COG-UK) Consortium	Randox Laboratories	Randox Laboratories et al
EPI_ISL_1389614	Wellcome Sanger Institute for the COVID-19 Genomics UK (COG-UK) Consortium	Randox Laboratories	Randox Laboratories et al
EPI_ISL_1389615	Wellcome Sanger Institute for the COVID-19 Genomics UK (COG-UK) Consortium	Randox Laboratories	Randox Laboratories et al
EPI_ISL_1389616	Wellcome Sanger Institute for the COVID-19 Genomics UK (COG-UK) Consortium	Randox Laboratories	Randox Laboratories et al
EPI_ISL_1389617	Wellcome Sanger Institute for the COVID-19 Genomics UK (COG-UK) Consortium	Randox Laboratories	Randox Laboratories et al
EPI_ISL_1389618	Wellcome Sanger Institute for the COVID-19 Genomics UK (COG-UK) Consortium	Randox Laboratories	Randox Laboratories et al
EPI_ISL_1389619	Wellcome Sanger Institute for the COVID-19 Genomics UK (COG-UK) Consortium	Randox Laboratories	Randox Laboratories et al
EPI_ISL_1389620	Wellcome Sanger Institute for the COVID-19 Genomics UK (COG-UK) Consortium	Randox Laboratories	Randox Laboratories et al
EPI_ISL_1389621	Wellcome Sanger Institute for the COVID-19 Genomics UK (COG-UK) Consortium	Randox Laboratories	Randox Laboratories et al
EPI_ISL_1389622	Wellcome Sanger Institute for the COVID-19 Genomics UK (COG-UK) Consortium	Lighthouse Lab in Glasgow	Harper VanSteenhouse et al
EPI_ISL_1389623	Wellcome Sanger Institute for the COVID-19 Genomics UK (COG-UK) Consortium	Lighthouse Lab in Glasgow	Harper VanSteenhouse et al
EPI_ISL_1389624	Wellcome Sanger Institute for the COVID-19 Genomics UK (COG-UK) Consortium	Lighthouse Lab in Glasgow	Harper VanSteenhouse et al
EPI_ISL_1389625	Wellcome Sanger Institute for the COVID-19 Genomics UK (COG-UK) Consortium	Lighthouse Lab in Glasgow	Harper VanSteenhouse et al
EPI_ISL_1389626	Wellcome Sanger Institute for the COVID-19 Genomics UK (COG-UK) Consortium	Lighthouse Lab in Glasgow	Harper VanSteenhouse et al
EPI_ISL_1389629	Wellcome Sanger Institute for the COVID-19 Genomics UK (COG-UK) Consortium	Lighthouse Lab in Glasgow	Harper VanSteenhouse et al
EPI_ISL_1389630	Wellcome Sanger Institute for the COVID-19 Genomics UK (COG-UK) Consortium	Lighthouse Lab in Glasgow	Harper VanSteenhouse et al
EPI_ISL_1389631	Wellcome Sanger Institute for the COVID-19 Genomics UK (COG-UK) Consortium	Lighthouse Lab in Glasgow	Harper VanSteenhouse et al
EPI_ISL_1389632	Wellcome Sanger Institute for the COVID-19 Genomics UK (COG-UK) Consortium	Lighthouse Lab in Glasgow	Harper VanSteenhouse et al
EPI_ISL_1389633	Wellcome Sanger Institute for the COVID-19 Genomics UK (COG-UK) Consortium	Lighthouse Lab in Glasgow	Harper VanSteenhouse et al
EPI_ISL_1389634	Wellcome Sanger Institute for the COVID-19 Genomics UK (COG-UK) Consortium	Lighthouse Lab in Glasgow	Harper VanSteenhouse et al
EPI_ISL_1389635	Wellcome Sanger Institute for the COVID-19 Genomics UK (COG-UK) Consortium	Lighthouse Lab in Glasgow	Harper VanSteenhouse et al
EPI_ISL_1389636	Wellcome Sanger Institute for the COVID-19 Genomics UK (COG-UK) Consortium	Lighthouse Lab in Glasgow	Harper VanSteenhouse et al
EPI_ISL_1389637	Wellcome Sanger Institute for the COVID-19 Genomics UK (COG-UK) Consortium	Lighthouse Lab in Glasgow	Harper VanSteenhouse et al
EPI_ISL_1389638	Wellcome Sanger Institute for the COVID-19 Genomics UK (COG-UK) Consortium	Lighthouse Lab in Glasgow	Harper VanSteenhouse et al
EPI_ISL_1389639	Wellcome Sanger Institute for the COVID-19 Genomics UK (COG-UK) Consortium	Lighthouse Lab in Glasgow	Harper VanSteenhouse et al
EPI_ISL_1389640	Wellcome Sanger Institute for the COVID-19 Genomics UK (COG-UK) Consortium	Lighthouse Lab in Glasgow	Harper VanSteenhouse et al
EPI_ISL_1389641	Wellcome Sanger Institute for the COVID-19 Genomics UK (COG-UK) Consortium	Lighthouse Lab in Glasgow	Harper VanSteenhouse et al
EPI_ISL_1389642	Wellcome Sanger Institute for the COVID-19 Genomics UK (COG-UK) Consortium	Lighthouse Lab in Glasgow	Harper VanSteenhouse et al
EPI_ISL_1389643	Wellcome Sanger Institute for the COVID-19 Genomics UK (COG-UK) Consortium	Lighthouse Lab in Glasgow	Harper VanSteenhouse et al
EPI_ISL_1389644	Wellcome Sanger Institute for the COVID-19 Genomics UK (COG-UK) Consortium	Lighthouse Lab in Glasgow	Harper VanSteenhouse et al
EPI_ISL_1389645	Wellcome Sanger Institute for the COVID-19 Genomics UK (COG-UK) Consortium	Lighthouse Lab in Glasgow	Harper VanSteenhouse et al
EPI_ISL_1389646	Wellcome Sanger Institute for the COVID-19 Genomics UK (COG-UK) Consortium	Lighthouse Lab in Glasgow	Harper VanSteenhouse et al
EPI_ISL_1389647	Wellcome Sanger Institute for the COVID-19 Genomics UK (COG-UK) Consortium	Lighthouse Lab in Glasgow	Harper VanSteenhouse et al
EPI_ISL_1389648	Wellcome Sanger Institute for the COVID-19 Genomics UK (COG-UK) Consortium	Lighthouse Lab in Glasgow	Harper VanSteenhouse et al
EPI_ISL_1389649	Wellcome Sanger Institute for the COVID-19 Genomics UK (COG-UK) Consortium	Lighthouse Lab in Glasgow	Harper VanSteenhouse et al
EPI_ISL_1389650	Wellcome Sanger Institute for the COVID-19 Genomics UK (COG-UK) Consortium	Lighthouse Lab in Glasgow	Harper VanSteenhouse et al
EPI_ISL_1389651	Wellcome Sanger Institute for the COVID-19 Genomics UK (COG-UK) Consortium	Lighthouse Lab in Glasgow	Harper VanSteenhouse et al
EPI_ISL_1389653	Wellcome Sanger Institute for the COVID-19 Genomics UK (COG-UK) Consortium	Lighthouse Lab in Glasgow	Harper VanSteenhouse et al
EPI_ISL_1389654	Wellcome Sanger Institute for the COVID-19 Genomics UK (COG-UK) Consortium	Lighthouse Lab in Glasgow	Harper VanSteenhouse et al
EPI_ISL_1389655	Wellcome Sanger Institute for the COVID-19 Genomics UK (COG-UK) Consortium	Lighthouse Lab in Glasgow	Harper VanSteenhouse et al
EPI_ISL_1389656	Wellcome Sanger Institute for the COVID-19 Genomics UK (COG-UK) Consortium	Lighthouse Lab in Glasgow	Harper VanSteenhouse et al
EPI_ISL_1389657	Wellcome Sanger Institute for the COVID-19 Genomics UK (COG-UK) Consortium	Lighthouse Lab in Glasgow	Harper VanSteenhouse et al
EPI_ISL_1389658	Wellcome Sanger Institute for the COVID-19 Genomics UK (COG-UK) Consortium	Lighthouse Lab in Glasgow	Harper VanSteenhouse et al
EPI_ISL_1389659	Wellcome Sanger Institute for the COVID-19 Genomics UK (COG-UK) Consortium	Lighthouse Lab in Glasgow	Harper VanSteenhouse et al
EPI_ISL_1389660	Wellcome Sanger Institute for the COVID-19 Genomics UK (COG-UK) Consortium	Lighthouse Lab in Glasgow	Harper VanSteenhouse et al
EPI_ISL_1389661	Wellcome Sanger Institute for the COVID-19 Genomics UK (COG-UK) Consortium	Lighthouse Lab in Glasgow	Harper VanSteenhouse et al
EPI_ISL_1389662	Wellcome Sanger Institute for the COVID-19 Genomics UK (COG-UK) Consortium	Lighthouse Lab in Glasgow	Harper VanSteenhouse et al
EPI_ISL_1389663	Wellcome Sanger Institute for the COVID-19 Genomics UK (COG-UK) Consortium	Lighthouse Lab in Glasgow	Harper VanSteenhouse et al
EPI_ISL_1389664	Wellcome Sanger Institute for the COVID-19 Genomics UK (COG-UK) Consortium	Lighthouse Lab in Glasgow	Harper VanSteenhouse et al
EPI_ISL_1389665	Wellcome Sanger Institute for the COVID-19 Genomics UK (COG-UK) Consortium	Lighthouse Lab in Glasgow	Harper VanSteenhouse et al
EPI_ISL_1389666	Wellcome Sanger Institute for the COVID-19 Genomics UK (COG-UK) Consortium	Lighthouse Lab in Glasgow	Harper VanSteenhouse et al
EPI_ISL_1389667	Wellcome Sanger Institute for the COVID-19 Genomics UK (COG-UK) Consortium	Lighthouse Lab in Glasgow	Harper VanSteenhouse et al
EPI_ISL_1389668	Wellcome Sanger Institute for the COVID-19 Genomics UK (COG-UK) Consortium	Lighthouse Lab in Glasgow	Harper VanSteenhouse et al
EPI_ISL_1389669	Wellcome Sanger Institute for the COVID-19 Genomics UK (COG-UK) Consortium	Lighthouse Lab in Glasgow	Harper VanSteenhouse et al
EPI_ISL_1389670	Wellcome Sanger Institute for the COVID-19 Genomics UK (COG-UK) Consortium	Lighthouse Lab in Glasgow	Harper VanSteenhouse et al
EPI_ISL_1389671	Wellcome Sanger Institute for the COVID-19 Genomics UK (COG-UK) Consortium	Lighthouse Lab in Glasgow	Harper VanSteenhouse et al
EPI_ISL_1389672	Wellcome Sanger Institute for the COVID-19 Genomics UK (COG-UK) Consortium	Lighthouse Lab in Glasgow	Harper VanSteenhouse et al
EPI_ISL_1389673	Wellcome Sanger Institute for the COVID-19 Genomics UK (COG-UK) Consortium	Lighthouse Lab in Glasgow	Harper VanSteenhouse et al
EPI_ISL_1389674	Wellcome Sanger Institute for the COVID-19 Genomics UK (COG-UK) Consortium	Lighthouse Lab in Glasgow	Harper VanSteenhouse et al
EPI_ISL_1389675	Wellcome Sanger Institute for the COVID-19 Genomics UK (COG-UK) Consortium	Lighthouse Lab in Glasgow	Harper VanSteenhouse et al
EPI_ISL_1389677	Wellcome Sanger Institute for the COVID-19 Genomics UK (COG-UK) Consortium	Lighthouse Lab in Glasgow	Harper VanSteenhouse et al
EPI_ISL_1389678	Wellcome Sanger Institute for the COVID-19 Genomics UK (COG-UK) Consortium	Lighthouse Lab in Glasgow	Harper VanSteenhouse et al
EPI_ISL_1389679	Wellcome Sanger Institute for the COVID-19 Genomics UK (COG-UK) Consortium	Lighthouse Lab in Glasgow	Harper VanSteenhouse et al
EPI_ISL_1389680	Wellcome Sanger Institute for the COVID-19 Genomics UK (COG-UK) Consortium	Lighthouse Lab in Glasgow	Harper VanSteenhouse et al
EPI_ISL_1389681	Wellcome Sanger Institute for the COVID-19 Genomics UK (COG-UK) Consortium	Lighthouse Lab in Glasgow	Harper VanSteenhouse et al
EPI_ISL_1389682	Wellcome Sanger Institute for the COVID-19 Genomics UK (COG-UK) Consortium	Lighthouse Lab in Glasgow	Harper VanSteenhouse et al
EPI_ISL_1389683	Wellcome Sanger Institute for the COVID-19 Genomics UK (COG-UK) Consortium	Lighthouse Lab in Glasgow	Harper VanSteenhouse et al
EPI_ISL_1389684	Wellcome Sanger Institute for the COVID-19 Genomics UK (COG-UK) Consortium	Lighthouse Lab in Glasgow	Harper VanSteenhouse et al
EPI_ISL_1389685	Wellcome Sanger Institute for the COVID-19 Genomics UK (COG-UK) Consortium	Lighthouse Lab in Glasgow	Harper VanSteenhouse et al
EPI_ISL_1389686	Wellcome Sanger Institute for the COVID-19 Genomics UK (COG-UK) Consortium	Lighthouse Lab in Glasgow	Harper VanSteenhouse et al
EPI_ISL_1389687	Wellcome Sanger Institute for the COVID-19 Genomics UK (COG-UK) Consortium	Lighthouse Lab in Glasgow	Harper VanSteenhouse et al
EPI_ISL_1389688	Wellcome Sanger Institute for the COVID-19 Genomics UK (COG-UK) Consortium	Lighthouse Lab in Glasgow	Harper VanSteenhouse et al
EPI_ISL_1389689	Wellcome Sanger Institute for the COVID-19 Genomics UK (COG-UK) Consortium	Lighthouse Lab in Glasgow	Harper VanSteenhouse et al
EPI_ISL_1389690	Wellcome Sanger Institute for the COVID-19 Genomics UK (COG-UK) Consortium	Lighthouse Lab in Glasgow	Harper VanSteenhouse et al
EPI_ISL_1389691	Wellcome Sanger Institute for the COVID-19 Genomics UK (COG-UK) Consortium	Lighthouse Lab in Glasgow	Harper VanSteenhouse et al
EPI_ISL_1389692	Wellcome Sanger Institute for the COVID-19 Genomics UK (COG-UK) Consortium	Lighthouse Lab in Glasgow	Harper VanSteenhouse et al
EPI_ISL_1389693	Wellcome Sanger Institute for the COVID-19 Genomics UK (COG-UK) Consortium	Lighthouse Lab in Glasgow	Harper VanSteenhouse et al
EPI_ISL_1389694	Wellcome Sanger Institute for the COVID-19 Genomics UK (COG-UK) Consortium	Lighthouse Lab in Glasgow	Harper VanSteenhouse et al
EPI_ISL_1389695	Wellcome Sanger Institute for the COVID-19 Genomics UK (COG-UK) Consortium	Lighthouse Lab in Glasgow	Harper VanSteenhouse et al
EPI_ISL_1389696	Wellcome Sanger Institute for the COVID-19 Genomics UK (COG-UK) Consortium	Lighthouse Lab in Glasgow	Harper VanSteenhouse et al
EPI_ISL_1389698	Wellcome Sanger Institute for the COVID-19 Genomics UK (COG-UK) Consortium	Lighthouse Lab in Glasgow	Harper VanSteenhouse et al
EPI_ISL_1389699	Wellcome Sanger Institute for the COVID-19 Genomics UK (COG-UK) Consortium	Lighthouse Lab in Glasgow	Harper VanSteenhouse et al
EPI_ISL_1389701	Wellcome Sanger Institute for the COVID-19 Genomics UK (COG-UK) Consortium	Lighthouse Lab in Glasgow	Harper VanSteenhouse et al
EPI_ISL_1389702	Wellcome Sanger Institute for the COVID-19 Genomics UK (COG-UK) Consortium	Lighthouse Lab in Glasgow	Harper VanSteenhouse et al
EPI_ISL_1389703	Wellcome Sanger Institute for the COVID-19 Genomics UK (COG-UK) Consortium	Lighthouse Lab in Glasgow	Harper VanSteenhouse et al
EPI_ISL_1389704	Wellcome Sanger Institute for the COVID-19 Genomics UK (COG-UK) Consortium	Lighthouse Lab in Glasgow	Harper VanSteenhouse et al
EPI_ISL_1389705	Wellcome Sanger Institute for the COVID-19 Genomics UK (COG-UK) Consortium	Lighthouse Lab in Glasgow	Harper VanSteenhouse et al
EPI_ISL_1389706	Wellcome Sanger Institute for the COVID-19 Genomics UK (COG-UK) Consortium	Lighthouse Lab in Glasgow	Harper VanSteenhouse et al
EPI_ISL_1389707	Wellcome Sanger Institute for the COVID-19 Genomics UK (COG-UK) Consortium	Lighthouse Lab in Glasgow	Harper VanSteenhouse et al
EPI_ISL_1389708	Wellcome Sanger Institute for the COVID-19 Genomics UK (COG-UK) Consortium	Lighthouse Lab in Glasgow	Harper VanSteenhouse et al
EPI_ISL_1389709	Wellcome Sanger Institute for the COVID-19 Genomics UK (COG-UK) Consortium	Lighthouse Lab in Glasgow	Harper VanSteenhouse et al
EPI_ISL_1389710	Wellcome Sanger Institute for the COVID-19 Genomics UK (COG-UK) Consortium	Lighthouse Lab in Glasgow	Harper VanSteenhouse et al
EPI_ISL_1389711	Wellcome Sanger Institute for the COVID-19 Genomics UK (COG-UK) Consortium	Lighthouse Lab in Glasgow	Harper VanSteenhouse et al
EPI_ISL_1389712	Wellcome Sanger Institute for the COVID-19 Genomics UK (COG-UK) Consortium	Lighthouse Lab in Glasgow	Harper VanSteenhouse et al
EPI_ISL_1389713	Wellcome Sanger Institute for the COVID-19 Genomics UK (COG-UK) Consortium	Lighthouse Lab in Glasgow	Harper VanSteenhouse et al
EPI_ISL_1389714	Wellcome Sanger Institute for the COVID-19 Genomics UK (COG-UK) Consortium	Lighthouse Lab in Glasgow	Harper VanSteenhouse et al
EPI_ISL_1389715	Wellcome Sanger Institute for the COVID-19 Genomics UK (COG-UK) Consortium	Lighthouse Lab in Glasgow	Harper VanSteenhouse et al
EPI_ISL_1389716	Wellcome Sanger Institute for the COVID-19 Genomics UK (COG-UK) Consortium	Lighthouse Lab in Glasgow	Harper VanSteenhouse et al
EPI_ISL_1389717	Wellcome Sanger Institute for the COVID-19 Genomics UK (COG-UK) Consortium	Lighthouse Lab in Glasgow	Harper VanSteenhouse et al
EPI_ISL_1389718	Wellcome Sanger Institute for the COVID-19 Genomics UK (COG-UK) Consortium	Lighthouse Lab in Glasgow	Harper VanSteenhouse et al
EPI_ISL_1389719	Wellcome Sanger Institute for the COVID-19 Genomics UK (COG-UK) Consortium	Lighthouse Lab in Glasgow	Harper VanSteenhouse et al
EPI_ISL_1389720	Wellcome Sanger Institute for the COVID-19 Genomics UK (COG-UK) Consortium	Lighthouse Lab in Glasgow	Harper VanSteenhouse et al
EPI_ISL_1389721	Wellcome Sanger Institute for the COVID-19 Genomics UK (COG-UK) Consortium	Lighthouse Lab in Glasgow	Harper VanSteenhouse et al
EPI_ISL_1389722	Wellcome Sanger Institute for the COVID-19 Genomics UK (COG-UK) Consortium	Lighthouse Lab in Glasgow	Harper VanSteenhouse et al
EPI_ISL_1389723	Wellcome Sanger Institute for the COVID-19 Genomics UK (COG-UK) Consortium	Lighthouse Lab in Glasgow	Harper VanSteenhouse et al
EPI_ISL_1389724	Wellcome Sanger Institute for the COVID-19 Genomics UK (COG-UK) Consortium	Lighthouse Lab in Glasgow	Harper VanSteenhouse et al
EPI_ISL_1389725	Wellcome Sanger Institute for the COVID-19 Genomics UK (COG-UK) Consortium	Lighthouse Lab in Glasgow	Harper VanSteenhouse et al
EPI_ISL_1389726	Wellcome Sanger Institute for the COVID-19 Genomics UK (COG-UK) Consortium	Lighthouse Lab in Glasgow	Harper VanSteenhouse et al
EPI_ISL_1389727	Wellcome Sanger Institute for the COVID-19 Genomics UK (COG-UK) Consortium	Lighthouse Lab in Glasgow	Harper VanSteenhouse et al
EPI_ISL_1389728	Wellcome Sanger Institute for the COVID-19 Genomics UK (COG-UK) Consortium	Lighthouse Lab in Glasgow	Harper VanSteenhouse et al
EPI_ISL_1389729	Wellcome Sanger Institute for the COVID-19 Genomics UK (COG-UK) Consortium	Lighthouse Lab in Glasgow	Harper VanSteenhouse et al
EPI_ISL_1389730	Wellcome Sanger Institute for the COVID-19 Genomics UK (COG-UK) Consortium	Lighthouse Lab in Glasgow	Harper VanSteenhouse et al
EPI_ISL_1389731	Wellcome Sanger Institute for the COVID-19 Genomics UK (COG-UK) Consortium	Lighthouse Lab in Glasgow	Harper VanSteenhouse et al
EPI_ISL_1389732	Wellcome Sanger Institute for the COVID-19 Genomics UK (COG-UK) Consortium	Lighthouse Lab in Glasgow	Harper VanSteenhouse et al
EPI_ISL_1389733	Wellcome Sanger Institute for the COVID-19 Genomics UK (COG-UK) Consortium	Lighthouse Lab in Glasgow	Harper VanSteenhouse et al
EPI_ISL_1389734	Wellcome Sanger Institute for the COVID-19 Genomics UK (COG-UK) Consortium	Lighthouse Lab in Glasgow	Harper VanSteenhouse et al
EPI_ISL_1389735	Wellcome Sanger Institute for the COVID-19 Genomics UK (COG-UK) Consortium	Lighthouse Lab in Glasgow	Harper VanSteenhouse et al
EPI_ISL_1389736	Wellcome Sanger Institute for the COVID-19 Genomics UK (COG-UK) Consortium	Lighthouse Lab in Glasgow	Harper VanSteenhouse et al
EPI_ISL_1389737	Wellcome Sanger Institute for the COVID-19 Genomics UK (COG-UK) Consortium	Lighthouse Lab in Glasgow	Harper VanSteenhouse et al
EPI_ISL_1389738	Wellcome Sanger Institute for the COVID-19 Genomics UK (COG-UK) Consortium	Lighthouse Lab in Glasgow	Harper VanSteenhouse et al
EPI_ISL_1389739	Wellcome Sanger Institute for the COVID-19 Genomics UK (COG-UK) Consortium	Lighthouse Lab in Glasgow	Harper VanSteenhouse et al
EPI_ISL_1389740	Wellcome Sanger Institute for the COVID-19 Genomics UK (COG-UK) Consortium	Lighthouse Lab in Glasgow	Harper VanSteenhouse et al
EPI_ISL_1389741	Wellcome Sanger Institute for the COVID-19 Genomics UK (COG-UK) Consortium	Lighthouse Lab in Glasgow	Harper VanSteenhouse et al
EPI_ISL_1389742	Wellcome Sanger Institute for the COVID-19 Genomics UK (COG-UK) Consortium	Lighthouse Lab in Glasgow	Harper VanSteenhouse et al
EPI_ISL_1389743	Wellcome Sanger Institute for the COVID-19 Genomics UK (COG-UK) Consortium	Lighthouse Lab in Glasgow	Harper VanSteenhouse et al
EPI_ISL_1389744	Wellcome Sanger Institute for the COVID-19 Genomics UK (COG-UK) Consortium	Lighthouse Lab in Glasgow	Harper VanSteenhouse et al
EPI_ISL_1389745	Wellcome Sanger Institute for the COVID-19 Genomics UK (COG-UK) Consortium	Lighthouse Lab in Glasgow	Harper VanSteenhouse et al
EPI_ISL_1389746	Wellcome Sanger Institute for the COVID-19 Genomics UK (COG-UK) Consortium	Lighthouse Lab in Glasgow	Harper VanSteenhouse et al
EPI_ISL_1389747	Wellcome Sanger Institute for the COVID-19 Genomics UK (COG-UK) Consortium	Lighthouse Lab in Glasgow	Harper VanSteenhouse et al
EPI_ISL_1389748	Wellcome Sanger Institute for the COVID-19 Genomics UK (COG-UK) Consortium	Lighthouse Lab in Glasgow	Harper VanSteenhouse et al
EPI_ISL_1389749	Wellcome Sanger Institute for the COVID-19 Genomics UK (COG-UK) Consortium	Lighthouse Lab in Glasgow	Harper VanSteenhouse et al
EPI_ISL_1389750	Wellcome Sanger Institute for the COVID-19 Genomics UK (COG-UK) Consortium	Lighthouse Lab in Glasgow	Harper VanSteenhouse et al
EPI_ISL_1389751	Wellcome Sanger Institute for the COVID-19 Genomics UK (COG-UK) Consortium	Lighthouse Lab in Glasgow	Harper VanSteenhouse et al
EPI_ISL_1389752	Wellcome Sanger Institute for the COVID-19 Genomics UK (COG-UK) Consortium	Lighthouse Lab in Glasgow	Harper VanSteenhouse et al
EPI_ISL_1389753	Wellcome Sanger Institute for the COVID-19 Genomics UK (COG-UK) Consortium	Lighthouse Lab in Glasgow	Harper VanSteenhouse et al
EPI_ISL_1389754	Wellcome Sanger Institute for the COVID-19 Genomics UK (COG-UK) Consortium	Lighthouse Lab in Glasgow	Harper VanSteenhouse et al
EPI_ISL_1389755	Wellcome Sanger Institute for the COVID-19 Genomics UK (COG-UK) Consortium	Lighthouse Lab in Glasgow	Harper VanSteenhouse et al
EPI_ISL_1389756	Wellcome Sanger Institute for the COVID-19 Genomics UK (COG-UK) Consortium	Lighthouse Lab in Glasgow	Harper VanSteenhouse et al
EPI_ISL_1389757	Wellcome Sanger Institute for the COVID-19 Genomics UK (COG-UK) Consortium	Lighthouse Lab in Glasgow	Harper VanSteenhouse et al
EPI_ISL_1389758	Wellcome Sanger Institute for the COVID-19 Genomics UK (COG-UK) Consortium	Lighthouse Lab in Glasgow	Harper VanSteenhouse et al
EPI_ISL_1389759	Wellcome Sanger Institute for the COVID-19 Genomics UK (COG-UK) Consortium	Lighthouse Lab in Glasgow	Harper VanSteenhouse et al
EPI_ISL_1389760	Wellcome Sanger Institute for the COVID-19 Genomics UK (COG-UK) Consortium	Lighthouse Lab in Glasgow	Harper VanSteenhouse et al
EPI_ISL_1389761	Wellcome Sanger Institute for the COVID-19 Genomics UK (COG-UK) Consortium	Lighthouse Lab in Glasgow	Harper VanSteenhouse et al
EPI_ISL_1389762	Wellcome Sanger Institute for the COVID-19 Genomics UK (COG-UK) Consortium	Lighthouse Lab in Glasgow	Harper VanSteenhouse et al
EPI_ISL_1389763	Wellcome Sanger Institute for the COVID-19 Genomics UK (COG-UK) Consortium	Lighthouse Lab in Glasgow	Harper VanSteenhouse et al
EPI_ISL_1389765	Wellcome Sanger Institute for the COVID-19 Genomics UK (COG-UK) Consortium	Lighthouse Lab in Glasgow	Harper VanSteenhouse et al
EPI_ISL_1389766	Wellcome Sanger Institute for the COVID-19 Genomics UK (COG-UK) Consortium	Lighthouse Lab in Glasgow	Harper VanSteenhouse et al
EPI_ISL_1389767	Wellcome Sanger Institute for the COVID-19 Genomics UK (COG-UK) Consortium	Lighthouse Lab in Glasgow	Harper VanSteenhouse et al
EPI_ISL_1389769	Wellcome Sanger Institute for the COVID-19 Genomics UK (COG-UK) Consortium	Lighthouse Lab in Glasgow	Harper VanSteenhouse et al
EPI_ISL_1389771	Wellcome Sanger Institute for the COVID-19 Genomics UK (COG-UK) Consortium	Lighthouse Lab in Glasgow	Harper VanSteenhouse et al
EPI_ISL_1389772	Wellcome Sanger Institute for the COVID-19 Genomics UK (COG-UK) Consortium	Lighthouse Lab in Glasgow	Harper VanSteenhouse et al
EPI_ISL_1389774	Wellcome Sanger Institute for the COVID-19 Genomics UK (COG-UK) Consortium	Lighthouse Lab in Glasgow	Harper VanSteenhouse et al
EPI_ISL_1389775	Wellcome Sanger Institute for the COVID-19 Genomics UK (COG-UK) Consortium	Lighthouse Lab in Glasgow	Harper VanSteenhouse et al
EPI_ISL_1389776	Wellcome Sanger Institute for the COVID-19 Genomics UK (COG-UK) Consortium	Lighthouse Lab in Glasgow	Harper VanSteenhouse et al
EPI_ISL_1389777	Wellcome Sanger Institute for the COVID-19 Genomics UK (COG-UK) Consortium	Lighthouse Lab in Glasgow	Harper VanSteenhouse et al
EPI_ISL_1389778	Wellcome Sanger Institute for the COVID-19 Genomics UK (COG-UK) Consortium	Lighthouse Lab in Glasgow	Harper VanSteenhouse et al
EPI_ISL_1389779	Wellcome Sanger Institute for the COVID-19 Genomics UK (COG-UK) Consortium	Lighthouse Lab in Glasgow	Harper VanSteenhouse et al
EPI_ISL_1389780	Wellcome Sanger Institute for the COVID-19 Genomics UK (COG-UK) Consortium	Lighthouse Lab in Glasgow	Harper VanSteenhouse et al
EPI_ISL_1389781	Wellcome Sanger Institute for the COVID-19 Genomics UK (COG-UK) Consortium	Lighthouse Lab in Glasgow	Harper VanSteenhouse et al
EPI_ISL_1389782	Wellcome Sanger Institute for the COVID-19 Genomics UK (COG-UK) Consortium	Lighthouse Lab in Glasgow	Harper VanSteenhouse et al
EPI_ISL_1389783	Wellcome Sanger Institute for the COVID-19 Genomics UK (COG-UK) Consortium	Lighthouse Lab in Glasgow	Harper VanSteenhouse et al
EPI_ISL_1389784	Wellcome Sanger Institute for the COVID-19 Genomics UK (COG-UK) Consortium	Lighthouse Lab in Glasgow	Harper VanSteenhouse et al
EPI_ISL_1389786	Wellcome Sanger Institute for the COVID-19 Genomics UK (COG-UK) Consortium	Lighthouse Lab in Glasgow	Harper VanSteenhouse et al
EPI_ISL_1389787	Wellcome Sanger Institute for the COVID-19 Genomics UK (COG-UK) Consortium	Lighthouse Lab in Glasgow	Harper VanSteenhouse et al
EPI_ISL_1389788	Wellcome Sanger Institute for the COVID-19 Genomics UK (COG-UK) Consortium	Lighthouse Lab in Glasgow	Harper VanSteenhouse et al
EPI_ISL_1389789	Wellcome Sanger Institute for the COVID-19 Genomics UK (COG-UK) Consortium	Lighthouse Lab in Glasgow	Harper VanSteenhouse et al
EPI_ISL_1389791	Wellcome Sanger Institute for the COVID-19 Genomics UK (COG-UK) Consortium	Lighthouse Lab in Glasgow	Harper VanSteenhouse et al
EPI_ISL_1389793	Wellcome Sanger Institute for the COVID-19 Genomics UK (COG-UK) Consortium	Lighthouse Lab in Glasgow	Harper VanSteenhouse et al
EPI_ISL_1389794	Wellcome Sanger Institute for the COVID-19 Genomics UK (COG-UK) Consortium	Lighthouse Lab in Glasgow	Harper VanSteenhouse et al
EPI_ISL_1389795	Wellcome Sanger Institute for the COVID-19 Genomics UK (COG-UK) Consortium	Lighthouse Lab in Glasgow	Harper VanSteenhouse et al
EPI_ISL_1389796	Wellcome Sanger Institute for the COVID-19 Genomics UK (COG-UK) Consortium	Lighthouse Lab in Glasgow	Harper VanSteenhouse et al
EPI_ISL_1389798	Wellcome Sanger Institute for the COVID-19 Genomics UK (COG-UK) Consortium	Lighthouse Lab in Glasgow	Harper VanSteenhouse et al
EPI_ISL_1389799	Wellcome Sanger Institute for the COVID-19 Genomics UK (COG-UK) Consortium	Lighthouse Lab in Glasgow	Harper VanSteenhouse et al
EPI_ISL_1389800	Wellcome Sanger Institute for the COVID-19 Genomics UK (COG-UK) Consortium	Lighthouse Lab in Glasgow	Harper VanSteenhouse et al
EPI_ISL_1389801	Wellcome Sanger Institute for the COVID-19 Genomics UK (COG-UK) Consortium	Lighthouse Lab in Glasgow	Harper VanSteenhouse et al
EPI_ISL_1389803	Wellcome Sanger Institute for the COVID-19 Genomics UK (COG-UK) Consortium	Lighthouse Lab in Glasgow	Harper VanSteenhouse et al
EPI_ISL_1389804	Wellcome Sanger Institute for the COVID-19 Genomics UK (COG-UK) Consortium	Lighthouse Lab in Glasgow	Harper VanSteenhouse et al
EPI_ISL_1389805	Wellcome Sanger Institute for the COVID-19 Genomics UK (COG-UK) Consortium	Lighthouse Lab in Glasgow	Harper VanSteenhouse et al
EPI_ISL_1389807	Wellcome Sanger Institute for the COVID-19 Genomics UK (COG-UK) Consortium	Lighthouse Lab in Glasgow	Harper VanSteenhouse et al
EPI_ISL_1389808	Wellcome Sanger Institute for the COVID-19 Genomics UK (COG-UK) Consortium	Lighthouse Lab in Glasgow	Harper VanSteenhouse et al
EPI_ISL_1389809	Wellcome Sanger Institute for the COVID-19 Genomics UK (COG-UK) Consortium	Lighthouse Lab in Glasgow	Harper VanSteenhouse et al
EPI_ISL_1389810	Wellcome Sanger Institute for the COVID-19 Genomics UK (COG-UK) Consortium	Lighthouse Lab in Glasgow	Harper VanSteenhouse et al
EPI_ISL_1389811	Wellcome Sanger Institute for the COVID-19 Genomics UK (COG-UK) Consortium	Lighthouse Lab in Glasgow	Harper VanSteenhouse et al
EPI_ISL_1389812	Wellcome Sanger Institute for the COVID-19 Genomics UK (COG-UK) Consortium	Lighthouse Lab in Glasgow	Harper VanSteenhouse et al
EPI_ISL_1389813	Wellcome Sanger Institute for the COVID-19 Genomics UK (COG-UK) Consortium	Lighthouse Lab in Glasgow	Harper VanSteenhouse et al
EPI_ISL_1389814	Wellcome Sanger Institute for the COVID-19 Genomics UK (COG-UK) Consortium	Lighthouse Lab in Glasgow	Harper VanSteenhouse et al
EPI_ISL_1389815	Wellcome Sanger Institute for the COVID-19 Genomics UK (COG-UK) Consortium	Lighthouse Lab in Glasgow	Harper VanSteenhouse et al
EPI_ISL_1389816	Wellcome Sanger Institute for the COVID-19 Genomics UK (COG-UK) Consortium	Lighthouse Lab in Glasgow	Harper VanSteenhouse et al
EPI_ISL_1389817	Wellcome Sanger Institute for the COVID-19 Genomics UK (COG-UK) Consortium	Lighthouse Lab in Glasgow	Harper VanSteenhouse et al
EPI_ISL_1389818	Wellcome Sanger Institute for the COVID-19 Genomics UK (COG-UK) Consortium	Lighthouse Lab in Glasgow	Harper VanSteenhouse et al
EPI_ISL_1389819	Wellcome Sanger Institute for the COVID-19 Genomics UK (COG-UK) Consortium	Lighthouse Lab in Glasgow	Harper VanSteenhouse et al
EPI_ISL_1389820	Wellcome Sanger Institute for the COVID-19 Genomics UK (COG-UK) Consortium	Lighthouse Lab in Glasgow	Harper VanSteenhouse et al
EPI_ISL_1389821	Wellcome Sanger Institute for the COVID-19 Genomics UK (COG-UK) Consortium	Lighthouse Lab in Glasgow	Harper VanSteenhouse et al
EPI_ISL_1389822	Wellcome Sanger Institute for the COVID-19 Genomics UK (COG-UK) Consortium	Lighthouse Lab in Glasgow	Harper VanSteenhouse et al
EPI_ISL_1389824	Wellcome Sanger Institute for the COVID-19 Genomics UK (COG-UK) Consortium	Lighthouse Lab in Glasgow	Harper VanSteenhouse et al
EPI_ISL_1389825	Wellcome Sanger Institute for the COVID-19 Genomics UK (COG-UK) Consortium	Lighthouse Lab in Glasgow	Harper VanSteenhouse et al
EPI_ISL_1389826	Wellcome Sanger Institute for the COVID-19 Genomics UK (COG-UK) Consortium	Lighthouse Lab in Glasgow	Harper VanSteenhouse et al
EPI_ISL_1389827	Wellcome Sanger Institute for the COVID-19 Genomics UK (COG-UK) Consortium	Lighthouse Lab in Glasgow	Harper VanSteenhouse et al
EPI_ISL_1389828	Wellcome Sanger Institute for the COVID-19 Genomics UK (COG-UK) Consortium	Lighthouse Lab in Glasgow	Harper VanSteenhouse et al
EPI_ISL_1389829	Wellcome Sanger Institute for the COVID-19 Genomics UK (COG-UK) Consortium	Lighthouse Lab in Glasgow	Harper VanSteenhouse et al
EPI_ISL_1389830	Wellcome Sanger Institute for the COVID-19 Genomics UK (COG-UK) Consortium	Lighthouse Lab in Glasgow	Harper VanSteenhouse et al
EPI_ISL_1389831	Wellcome Sanger Institute for the COVID-19 Genomics UK (COG-UK) Consortium	Lighthouse Lab in Glasgow	Harper VanSteenhouse et al
EPI_ISL_1389833	Wellcome Sanger Institute for the COVID-19 Genomics UK (COG-UK) Consortium	Lighthouse Lab in Glasgow	Harper VanSteenhouse et al
EPI_ISL_1389834	Wellcome Sanger Institute for the COVID-19 Genomics UK (COG-UK) Consortium	Lighthouse Lab in Glasgow	Harper VanSteenhouse et al
EPI_ISL_1389835	Wellcome Sanger Institute for the COVID-19 Genomics UK (COG-UK) Consortium	Lighthouse Lab in Glasgow	Harper VanSteenhouse et al
EPI_ISL_1389836	Wellcome Sanger Institute for the COVID-19 Genomics UK (COG-UK) Consortium	Lighthouse Lab in Glasgow	Harper VanSteenhouse et al
EPI_ISL_1389837	Wellcome Sanger Institute for the COVID-19 Genomics UK (COG-UK) Consortium	Lighthouse Lab in Glasgow	Harper VanSteenhouse et al
EPI_ISL_1389838	Wellcome Sanger Institute for the COVID-19 Genomics UK (COG-UK) Consortium	Lighthouse Lab in Glasgow	Harper VanSteenhouse et al
EPI_ISL_1389840	Wellcome Sanger Institute for the COVID-19 Genomics UK (COG-UK) Consortium	Lighthouse Lab in Glasgow	Harper VanSteenhouse et al
EPI_ISL_1389841	Wellcome Sanger Institute for the COVID-19 Genomics UK (COG-UK) Consortium	Lighthouse Lab in Glasgow	Harper VanSteenhouse et al
EPI_ISL_1389842	Wellcome Sanger Institute for the COVID-19 Genomics UK (COG-UK) Consortium	Lighthouse Lab in Glasgow	Harper VanSteenhouse et al
EPI_ISL_1389843	Wellcome Sanger Institute for the COVID-19 Genomics UK (COG-UK) Consortium	Lighthouse Lab in Glasgow	Harper VanSteenhouse et al
EPI_ISL_1389844	Wellcome Sanger Institute for the COVID-19 Genomics UK (COG-UK) Consortium	Lighthouse Lab in Glasgow	Harper VanSteenhouse et al
EPI_ISL_1389845	Wellcome Sanger Institute for the COVID-19 Genomics UK (COG-UK) Consortium	Lighthouse Lab in Glasgow	Harper VanSteenhouse et al
EPI_ISL_1389846	Wellcome Sanger Institute for the COVID-19 Genomics UK (COG-UK) Consortium	Lighthouse Lab in Glasgow	Harper VanSteenhouse et al
EPI_ISL_1389847	Wellcome Sanger Institute for the COVID-19 Genomics UK (COG-UK) Consortium	Lighthouse Lab in Glasgow	Harper VanSteenhouse et al
EPI_ISL_1389848	Wellcome Sanger Institute for the COVID-19 Genomics UK (COG-UK) Consortium	Lighthouse Lab in Glasgow	Harper VanSteenhouse et al
EPI_ISL_1389849	Wellcome Sanger Institute for the COVID-19 Genomics UK (COG-UK) Consortium	Lighthouse Lab in Glasgow	Harper VanSteenhouse et al
EPI_ISL_1389850	Wellcome Sanger Institute for the COVID-19 Genomics UK (COG-UK) Consortium	Lighthouse Lab in Glasgow	Harper VanSteenhouse et al
EPI_ISL_1389851	Wellcome Sanger Institute for the COVID-19 Genomics UK (COG-UK) Consortium	Lighthouse Lab in Glasgow	Harper VanSteenhouse et al
EPI_ISL_1389852	Wellcome Sanger Institute for the COVID-19 Genomics UK (COG-UK) Consortium	Lighthouse Lab in Glasgow	Harper VanSteenhouse et al
EPI_ISL_1389853	Wellcome Sanger Institute for the COVID-19 Genomics UK (COG-UK) Consortium	Lighthouse Lab in Glasgow	Harper VanSteenhouse et al
EPI_ISL_1389854	Wellcome Sanger Institute for the COVID-19 Genomics UK (COG-UK) Consortium	Lighthouse Lab in Glasgow	Harper VanSteenhouse et al
EPI_ISL_1389855	Wellcome Sanger Institute for the COVID-19 Genomics UK (COG-UK) Consortium	Lighthouse Lab in Glasgow	Harper VanSteenhouse et al
EPI_ISL_1389856	Wellcome Sanger Institute for the COVID-19 Genomics UK (COG-UK) Consortium	Lighthouse Lab in Glasgow	Harper VanSteenhouse et al
EPI_ISL_1389857	Wellcome Sanger Institute for the COVID-19 Genomics UK (COG-UK) Consortium	Lighthouse Lab in Glasgow	Harper VanSteenhouse et al
EPI_ISL_1389858	Wellcome Sanger Institute for the COVID-19 Genomics UK (COG-UK) Consortium	Lighthouse Lab in Glasgow	Harper VanSteenhouse et al
EPI_ISL_1389859	Wellcome Sanger Institute for the COVID-19 Genomics UK (COG-UK) Consortium	Lighthouse Lab in Glasgow	Harper VanSteenhouse et al
EPI_ISL_1389860	Wellcome Sanger Institute for the COVID-19 Genomics UK (COG-UK) Consortium	Lighthouse Lab in Glasgow	Harper VanSteenhouse et al
EPI_ISL_1389861	Wellcome Sanger Institute for the COVID-19 Genomics UK (COG-UK) Consortium	Lighthouse Lab in Glasgow	Harper VanSteenhouse et al
EPI_ISL_1389862	Wellcome Sanger Institute for the COVID-19 Genomics UK (COG-UK) Consortium	Lighthouse Lab in Glasgow	Harper VanSteenhouse et al
EPI_ISL_1389864	Wellcome Sanger Institute for the COVID-19 Genomics UK (COG-UK) Consortium	Lighthouse Lab in Glasgow	Harper VanSteenhouse et al
EPI_ISL_1389867	Wellcome Sanger Institute for the COVID-19 Genomics UK (COG-UK) Consortium	Lighthouse Lab in Glasgow	Harper VanSteenhouse et al
EPI_ISL_1389869	Wellcome Sanger Institute for the COVID-19 Genomics UK (COG-UK) Consortium	Lighthouse Lab in Glasgow	Harper VanSteenhouse et al
EPI_ISL_1389870	Wellcome Sanger Institute for the COVID-19 Genomics UK (COG-UK) Consortium	Lighthouse Lab in Glasgow	Harper VanSteenhouse et al
EPI_ISL_1389871	Wellcome Sanger Institute for the COVID-19 Genomics UK (COG-UK) Consortium	Lighthouse Lab in Glasgow	Harper VanSteenhouse et al
EPI_ISL_1389872	Wellcome Sanger Institute for the COVID-19 Genomics UK (COG-UK) Consortium	Lighthouse Lab in Glasgow	Harper VanSteenhouse et al
EPI_ISL_1389873	Wellcome Sanger Institute for the COVID-19 Genomics UK (COG-UK) Consortium	Lighthouse Lab in Glasgow	Harper VanSteenhouse et al
EPI_ISL_1389874	Wellcome Sanger Institute for the COVID-19 Genomics UK (COG-UK) Consortium	Lighthouse Lab in Glasgow	Harper VanSteenhouse et al
EPI_ISL_1389875	Wellcome Sanger Institute for the COVID-19 Genomics UK (COG-UK) Consortium	Lighthouse Lab in Glasgow	Harper VanSteenhouse et al
EPI_ISL_1389876	Wellcome Sanger Institute for the COVID-19 Genomics UK (COG-UK) Consortium	Lighthouse Lab in Glasgow	Harper VanSteenhouse et al
EPI_ISL_1389877	Wellcome Sanger Institute for the COVID-19 Genomics UK (COG-UK) Consortium	Lighthouse Lab in Glasgow	Harper VanSteenhouse et al
EPI_ISL_1389878	Wellcome Sanger Institute for the COVID-19 Genomics UK (COG-UK) Consortium	Lighthouse Lab in Glasgow	Harper VanSteenhouse et al
EPI_ISL_1389879	Wellcome Sanger Institute for the COVID-19 Genomics UK (COG-UK) Consortium	Lighthouse Lab in Glasgow	Harper VanSteenhouse et al
EPI_ISL_1389880	Wellcome Sanger Institute for the COVID-19 Genomics UK (COG-UK) Consortium	Lighthouse Lab in Glasgow	Harper VanSteenhouse et al
EPI_ISL_1389881	Wellcome Sanger Institute for the COVID-19 Genomics UK (COG-UK) Consortium	Lighthouse Lab in Glasgow	Harper VanSteenhouse et al
EPI_ISL_1389882	Wellcome Sanger Institute for the COVID-19 Genomics UK (COG-UK) Consortium	Lighthouse Lab in Glasgow	Harper VanSteenhouse et al
EPI_ISL_1389883	Wellcome Sanger Institute for the COVID-19 Genomics UK (COG-UK) Consortium	Lighthouse Lab in Glasgow	Harper VanSteenhouse et al
EPI_ISL_1389885	Wellcome Sanger Institute for the COVID-19 Genomics UK (COG-UK) Consortium	Lighthouse Lab in Glasgow	Harper VanSteenhouse et al
EPI_ISL_1389886	Wellcome Sanger Institute for the COVID-19 Genomics UK (COG-UK) Consortium	Lighthouse Lab in Glasgow	Harper VanSteenhouse et al
EPI_ISL_1389887	Wellcome Sanger Institute for the COVID-19 Genomics UK (COG-UK) Consortium	Lighthouse Lab in Glasgow	Harper VanSteenhouse et al
EPI_ISL_1389888	Wellcome Sanger Institute for the COVID-19 Genomics UK (COG-UK) Consortium	Lighthouse Lab in Glasgow	Harper VanSteenhouse et al
EPI_ISL_1389889	Wellcome Sanger Institute for the COVID-19 Genomics UK (COG-UK) Consortium	Lighthouse Lab in Glasgow	Harper VanSteenhouse et al
EPI_ISL_1389890	Wellcome Sanger Institute for the COVID-19 Genomics UK (COG-UK) Consortium	Lighthouse Lab in Glasgow	Harper VanSteenhouse et al
EPI_ISL_1389891	Wellcome Sanger Institute for the COVID-19 Genomics UK (COG-UK) Consortium	Lighthouse Lab in Glasgow	Harper VanSteenhouse et al
EPI_ISL_1389892	Wellcome Sanger Institute for the COVID-19 Genomics UK (COG-UK) Consortium	Lighthouse Lab in Glasgow	Harper VanSteenhouse et al
EPI_ISL_1389893	Wellcome Sanger Institute for the COVID-19 Genomics UK (COG-UK) Consortium	Lighthouse Lab in Glasgow	Harper VanSteenhouse et al
EPI_ISL_1389894	Wellcome Sanger Institute for the COVID-19 Genomics UK (COG-UK) Consortium	Lighthouse Lab in Glasgow	Harper VanSteenhouse et al
EPI_ISL_1389895	Wellcome Sanger Institute for the COVID-19 Genomics UK (COG-UK) Consortium	Lighthouse Lab in Glasgow	Harper VanSteenhouse et al
EPI_ISL_1389897	Wellcome Sanger Institute for the COVID-19 Genomics UK (COG-UK) Consortium	Lighthouse Lab in Glasgow	Harper VanSteenhouse et al
EPI_ISL_1389898	Wellcome Sanger Institute for the COVID-19 Genomics UK (COG-UK) Consortium	Lighthouse Lab in Glasgow	Harper VanSteenhouse et al
EPI_ISL_1389899	Wellcome Sanger Institute for the COVID-19 Genomics UK (COG-UK) Consortium	Lighthouse Lab in Glasgow	Harper VanSteenhouse et al
EPI_ISL_1389900	Wellcome Sanger Institute for the COVID-19 Genomics UK (COG-UK) Consortium	Lighthouse Lab in Glasgow	Harper VanSteenhouse et al
EPI_ISL_1389901	Wellcome Sanger Institute for the COVID-19 Genomics UK (COG-UK) Consortium	Lighthouse Lab in Glasgow	Harper VanSteenhouse et al
EPI_ISL_1389902	Wellcome Sanger Institute for the COVID-19 Genomics UK (COG-UK) Consortium	Lighthouse Lab in Glasgow	Harper VanSteenhouse et al
EPI_ISL_1389903	Wellcome Sanger Institute for the COVID-19 Genomics UK (COG-UK) Consortium	Lighthouse Lab in Glasgow	Harper VanSteenhouse et al
EPI_ISL_1389904	Wellcome Sanger Institute for the COVID-19 Genomics UK (COG-UK) Consortium	Lighthouse Lab in Glasgow	Harper VanSteenhouse et al
EPI_ISL_1389905	Wellcome Sanger Institute for the COVID-19 Genomics UK (COG-UK) Consortium	Lighthouse Lab in Glasgow	Harper VanSteenhouse et al
EPI_ISL_1389906	Wellcome Sanger Institute for the COVID-19 Genomics UK (COG-UK) Consortium	Lighthouse Lab in Glasgow	Harper VanSteenhouse et al
EPI_ISL_1389907	Wellcome Sanger Institute for the COVID-19 Genomics UK (COG-UK) Consortium	Lighthouse Lab in Glasgow	Harper VanSteenhouse et al
EPI_ISL_1389908	Wellcome Sanger Institute for the COVID-19 Genomics UK (COG-UK) Consortium	Lighthouse Lab in Glasgow	Harper VanSteenhouse et al
EPI_ISL_1389909	Wellcome Sanger Institute for the COVID-19 Genomics UK (COG-UK) Consortium	Lighthouse Lab in Glasgow	Harper VanSteenhouse et al
EPI_ISL_1389911	Wellcome Sanger Institute for the COVID-19 Genomics UK (COG-UK) Consortium	Lighthouse Lab in Glasgow	Harper VanSteenhouse et al
EPI_ISL_1389912	Wellcome Sanger Institute for the COVID-19 Genomics UK (COG-UK) Consortium	Lighthouse Lab in Glasgow	Harper VanSteenhouse et al
EPI_ISL_1389913	Wellcome Sanger Institute for the COVID-19 Genomics UK (COG-UK) Consortium	Lighthouse Lab in Glasgow	Harper VanSteenhouse et al
EPI_ISL_1389914	Wellcome Sanger Institute for the COVID-19 Genomics UK (COG-UK) Consortium	Lighthouse Lab in Glasgow	Harper VanSteenhouse et al
EPI_ISL_1389915	Wellcome Sanger Institute for the COVID-19 Genomics UK (COG-UK) Consortium	Lighthouse Lab in Glasgow	Harper VanSteenhouse et al
EPI_ISL_1389916	Wellcome Sanger Institute for the COVID-19 Genomics UK (COG-UK) Consortium	Lighthouse Lab in Glasgow	Harper VanSteenhouse et al
EPI_ISL_1389917	Wellcome Sanger Institute for the COVID-19 Genomics UK (COG-UK) Consortium	Lighthouse Lab in Glasgow	Harper VanSteenhouse et al
EPI_ISL_1389918	Wellcome Sanger Institute for the COVID-19 Genomics UK (COG-UK) Consortium	Lighthouse Lab in Glasgow	Harper VanSteenhouse et al
EPI_ISL_1389919	Wellcome Sanger Institute for the COVID-19 Genomics UK (COG-UK) Consortium	Lighthouse Lab in Glasgow	Harper VanSteenhouse et al
EPI_ISL_1389920	Wellcome Sanger Institute for the COVID-19 Genomics UK (COG-UK) Consortium	Lighthouse Lab in Glasgow	Harper VanSteenhouse et al
EPI_ISL_1389921	Wellcome Sanger Institute for the COVID-19 Genomics UK (COG-UK) Consortium	Lighthouse Lab in Glasgow	Harper VanSteenhouse et al
EPI_ISL_1389922	Wellcome Sanger Institute for the COVID-19 Genomics UK (COG-UK) Consortium	Lighthouse Lab in Glasgow	Harper VanSteenhouse et al
EPI_ISL_1389923	Wellcome Sanger Institute for the COVID-19 Genomics UK (COG-UK) Consortium	Lighthouse Lab in Glasgow	Harper VanSteenhouse et al
EPI_ISL_1389924	Wellcome Sanger Institute for the COVID-19 Genomics UK (COG-UK) Consortium	Lighthouse Lab in Glasgow	Harper VanSteenhouse et al
EPI_ISL_1389925	Wellcome Sanger Institute for the COVID-19 Genomics UK (COG-UK) Consortium	Lighthouse Lab in Glasgow	Harper VanSteenhouse et al
EPI_ISL_1389926	Wellcome Sanger Institute for the COVID-19 Genomics UK (COG-UK) Consortium	Lighthouse Lab in Glasgow	Harper VanSteenhouse et al
EPI_ISL_1389927	Wellcome Sanger Institute for the COVID-19 Genomics UK (COG-UK) Consortium	Lighthouse Lab in Glasgow	Harper VanSteenhouse et al
EPI_ISL_1389928	Wellcome Sanger Institute for the COVID-19 Genomics UK (COG-UK) Consortium	Lighthouse Lab in Glasgow	Harper VanSteenhouse et al
EPI_ISL_1389929	Wellcome Sanger Institute for the COVID-19 Genomics UK (COG-UK) Consortium	Lighthouse Lab in Glasgow	Harper VanSteenhouse et al
EPI_ISL_1389930	Wellcome Sanger Institute for the COVID-19 Genomics UK (COG-UK) Consortium	Lighthouse Lab in Glasgow	Harper VanSteenhouse et al
EPI_ISL_1389931	Wellcome Sanger Institute for the COVID-19 Genomics UK (COG-UK) Consortium	Lighthouse Lab in Glasgow	Harper VanSteenhouse et al
EPI_ISL_1389932	Wellcome Sanger Institute for the COVID-19 Genomics UK (COG-UK) Consortium	Lighthouse Lab in Glasgow	Harper VanSteenhouse et al
EPI_ISL_1389933	Wellcome Sanger Institute for the COVID-19 Genomics UK (COG-UK) Consortium	Lighthouse Lab in Glasgow	Harper VanSteenhouse et al
EPI_ISL_1389934	Wellcome Sanger Institute for the COVID-19 Genomics UK (COG-UK) Consortium	Lighthouse Lab in Glasgow	Harper VanSteenhouse et al
EPI_ISL_1389936	Wellcome Sanger Institute for the COVID-19 Genomics UK (COG-UK) Consortium	Lighthouse Lab in Glasgow	Harper VanSteenhouse et al
EPI_ISL_1389937	Wellcome Sanger Institute for the COVID-19 Genomics UK (COG-UK) Consortium	Lighthouse Lab in Glasgow	Harper VanSteenhouse et al
EPI_ISL_1389938	Wellcome Sanger Institute for the COVID-19 Genomics UK (COG-UK) Consortium	Lighthouse Lab in Glasgow	Harper VanSteenhouse et al
EPI_ISL_1389942	Wellcome Sanger Institute for the COVID-19 Genomics UK (COG-UK) Consortium	Lighthouse Lab in Glasgow	Harper VanSteenhouse et al
EPI_ISL_1389944	Wellcome Sanger Institute for the COVID-19 Genomics UK (COG-UK) Consortium	Lighthouse Lab in Glasgow	Harper VanSteenhouse et al
EPI_ISL_1389945	Wellcome Sanger Institute for the COVID-19 Genomics UK (COG-UK) Consortium	Lighthouse Lab in Glasgow	Harper VanSteenhouse et al
EPI_ISL_1389946	Wellcome Sanger Institute for the COVID-19 Genomics UK (COG-UK) Consortium	Lighthouse Lab in Glasgow	Harper VanSteenhouse et al
EPI_ISL_1389948	Wellcome Sanger Institute for the COVID-19 Genomics UK (COG-UK) Consortium	Lighthouse Lab in Glasgow	Harper VanSteenhouse et al
EPI_ISL_1389949	Wellcome Sanger Institute for the COVID-19 Genomics UK (COG-UK) Consortium	Lighthouse Lab in Glasgow	Harper VanSteenhouse et al
EPI_ISL_1389950	Wellcome Sanger Institute for the COVID-19 Genomics UK (COG-UK) Consortium	Lighthouse Lab in Glasgow	Harper VanSteenhouse et al
EPI_ISL_1389951	Wellcome Sanger Institute for the COVID-19 Genomics UK (COG-UK) Consortium	Lighthouse Lab in Glasgow	Harper VanSteenhouse et al
EPI_ISL_1389952	Wellcome Sanger Institute for the COVID-19 Genomics UK (COG-UK) Consortium	Lighthouse Lab in Glasgow	Harper VanSteenhouse et al
EPI_ISL_1389953	Wellcome Sanger Institute for the COVID-19 Genomics UK (COG-UK) Consortium	Lighthouse Lab in Glasgow	Harper VanSteenhouse et al
EPI_ISL_1389954	Wellcome Sanger Institute for the COVID-19 Genomics UK (COG-UK) Consortium	Lighthouse Lab in Glasgow	Harper VanSteenhouse et al
EPI_ISL_1389955	Wellcome Sanger Institute for the COVID-19 Genomics UK (COG-UK) Consortium	Lighthouse Lab in Glasgow	Harper VanSteenhouse et al
EPI_ISL_1389957	Wellcome Sanger Institute for the COVID-19 Genomics UK (COG-UK) Consortium	Lighthouse Lab in Glasgow	Harper VanSteenhouse et al
EPI_ISL_1389958	Wellcome Sanger Institute for the COVID-19 Genomics UK (COG-UK) Consortium	Lighthouse Lab in Glasgow	Harper VanSteenhouse et al
EPI_ISL_1389960	Wellcome Sanger Institute for the COVID-19 Genomics UK (COG-UK) Consortium	Lighthouse Lab in Glasgow	Harper VanSteenhouse et al
EPI_ISL_1389961	Wellcome Sanger Institute for the COVID-19 Genomics UK (COG-UK) Consortium	Lighthouse Lab in Glasgow	Harper VanSteenhouse et al
EPI_ISL_1389962	Wellcome Sanger Institute for the COVID-19 Genomics UK (COG-UK) Consortium	Lighthouse Lab in Glasgow	Harper VanSteenhouse et al
EPI_ISL_1389963	Wellcome Sanger Institute for the COVID-19 Genomics UK (COG-UK) Consortium	Lighthouse Lab in Glasgow	Harper VanSteenhouse et al
EPI_ISL_1389964	Wellcome Sanger Institute for the COVID-19 Genomics UK (COG-UK) Consortium	Lighthouse Lab in Glasgow	Harper VanSteenhouse et al
EPI_ISL_1389965	Wellcome Sanger Institute for the COVID-19 Genomics UK (COG-UK) Consortium	Lighthouse Lab in Glasgow	Harper VanSteenhouse et al
EPI_ISL_1389966	Wellcome Sanger Institute for the COVID-19 Genomics UK (COG-UK) Consortium	Lighthouse Lab in Glasgow	Harper VanSteenhouse et al
EPI_ISL_1389967	Wellcome Sanger Institute for the COVID-19 Genomics UK (COG-UK) Consortium	Lighthouse Lab in Glasgow	Harper VanSteenhouse et al
EPI_ISL_1389968	Wellcome Sanger Institute for the COVID-19 Genomics UK (COG-UK) Consortium	Lighthouse Lab in Glasgow	Harper VanSteenhouse et al
EPI_ISL_1389969	Wellcome Sanger Institute for the COVID-19 Genomics UK (COG-UK) Consortium	Lighthouse Lab in Glasgow	Harper VanSteenhouse et al
EPI_ISL_1389970	Wellcome Sanger Institute for the COVID-19 Genomics UK (COG-UK) Consortium	Lighthouse Lab in Glasgow	Harper VanSteenhouse et al
EPI_ISL_1389971	Wellcome Sanger Institute for the COVID-19 Genomics UK (COG-UK) Consortium	Lighthouse Lab in Glasgow	Harper VanSteenhouse et al
EPI_ISL_1389972	Wellcome Sanger Institute for the COVID-19 Genomics UK (COG-UK) Consortium	Lighthouse Lab in Glasgow	Harper VanSteenhouse et al
EPI_ISL_1389974	Wellcome Sanger Institute for the COVID-19 Genomics UK (COG-UK) Consortium	Lighthouse Lab in Glasgow	Harper VanSteenhouse et al
EPI_ISL_1389975	Wellcome Sanger Institute for the COVID-19 Genomics UK (COG-UK) Consortium	Lighthouse Lab in Glasgow	Harper VanSteenhouse et al
EPI_ISL_1389977	Wellcome Sanger Institute for the COVID-19 Genomics UK (COG-UK) Consortium	Lighthouse Lab in Glasgow	Harper VanSteenhouse et al
EPI_ISL_1389978	Wellcome Sanger Institute for the COVID-19 Genomics UK (COG-UK) Consortium	Lighthouse Lab in Glasgow	Harper VanSteenhouse et al
EPI_ISL_1389979	Wellcome Sanger Institute for the COVID-19 Genomics UK (COG-UK) Consortium	Lighthouse Lab in Glasgow	Harper VanSteenhouse et al
EPI_ISL_1389980	Wellcome Sanger Institute for the COVID-19 Genomics UK (COG-UK) Consortium	Lighthouse Lab in Glasgow	Harper VanSteenhouse et al
EPI_ISL_1389981	Wellcome Sanger Institute for the COVID-19 Genomics UK (COG-UK) Consortium	Lighthouse Lab in Glasgow	Harper VanSteenhouse et al
EPI_ISL_1389983	Wellcome Sanger Institute for the COVID-19 Genomics UK (COG-UK) Consortium	Lighthouse Lab in Glasgow	Harper VanSteenhouse et al
EPI_ISL_1389984	Wellcome Sanger Institute for the COVID-19 Genomics UK (COG-UK) Consortium	Lighthouse Lab in Glasgow	Harper VanSteenhouse et al
EPI_ISL_1389985	Wellcome Sanger Institute for the COVID-19 Genomics UK (COG-UK) Consortium	Lighthouse Lab in Glasgow	Harper VanSteenhouse et al
EPI_ISL_1389987	Wellcome Sanger Institute for the COVID-19 Genomics UK (COG-UK) Consortium	Lighthouse Lab in Glasgow	Harper VanSteenhouse et al
EPI_ISL_1389988	Wellcome Sanger Institute for the COVID-19 Genomics UK (COG-UK) Consortium	Lighthouse Lab in Glasgow	Harper VanSteenhouse et al
EPI_ISL_1389989	Wellcome Sanger Institute for the COVID-19 Genomics UK (COG-UK) Consortium	Lighthouse Lab in Glasgow	Harper VanSteenhouse et al
EPI_ISL_1389990	Wellcome Sanger Institute for the COVID-19 Genomics UK (COG-UK) Consortium	Lighthouse Lab in Glasgow	Harper VanSteenhouse et al
EPI_ISL_1389991	Wellcome Sanger Institute for the COVID-19 Genomics UK (COG-UK) Consortium	Lighthouse Lab in Glasgow	Harper VanSteenhouse et al
EPI_ISL_1389992	Wellcome Sanger Institute for the COVID-19 Genomics UK (COG-UK) Consortium	Lighthouse Lab in Glasgow	Harper VanSteenhouse et al
EPI_ISL_1389993	Wellcome Sanger Institute for the COVID-19 Genomics UK (COG-UK) Consortium	Lighthouse Lab in Glasgow	Harper VanSteenhouse et al
EPI_ISL_1389995	Wellcome Sanger Institute for the COVID-19 Genomics UK (COG-UK) Consortium	Lighthouse Lab in Glasgow	Harper VanSteenhouse et al
EPI_ISL_1389997	Wellcome Sanger Institute for the COVID-19 Genomics UK (COG-UK) Consortium	Lighthouse Lab in Glasgow	Harper VanSteenhouse et al
EPI_ISL_1389999	Wellcome Sanger Institute for the COVID-19 Genomics UK (COG-UK) Consortium	Lighthouse Lab in Glasgow	Harper VanSteenhouse et al
EPI_ISL_1390000	Wellcome Sanger Institute for the COVID-19 Genomics UK (COG-UK) Consortium	Lighthouse Lab in Glasgow	Harper VanSteenhouse et al
EPI_ISL_1390001	Wellcome Sanger Institute for the COVID-19 Genomics UK (COG-UK) Consortium	Lighthouse Lab in Glasgow	Harper VanSteenhouse et al
EPI_ISL_1390002	Wellcome Sanger Institute for the COVID-19 Genomics UK (COG-UK) Consortium	Lighthouse Lab in Glasgow	Harper VanSteenhouse et al
EPI_ISL_1390003	Wellcome Sanger Institute for the COVID-19 Genomics UK (COG-UK) Consortium	Lighthouse Lab in Glasgow	Harper VanSteenhouse et al
EPI_ISL_1390004	Wellcome Sanger Institute for the COVID-19 Genomics UK (COG-UK) Consortium	Lighthouse Lab in Glasgow	Harper VanSteenhouse et al
EPI_ISL_1390005	Wellcome Sanger Institute for the COVID-19 Genomics UK (COG-UK) Consortium	Lighthouse Lab in Glasgow	Harper VanSteenhouse et al
EPI_ISL_1390006	Wellcome Sanger Institute for the COVID-19 Genomics UK (COG-UK) Consortium	Lighthouse Lab in Glasgow	Harper VanSteenhouse et al
EPI_ISL_1390007	Wellcome Sanger Institute for the COVID-19 Genomics UK (COG-UK) Consortium	Lighthouse Lab in Glasgow	Harper VanSteenhouse et al
EPI_ISL_1390008	Wellcome Sanger Institute for the COVID-19 Genomics UK (COG-UK) Consortium	Lighthouse Lab in Glasgow	Harper VanSteenhouse et al
EPI_ISL_1390010	Wellcome Sanger Institute for the COVID-19 Genomics UK (COG-UK) Consortium	Lighthouse Lab in Glasgow	Harper VanSteenhouse et al
EPI_ISL_1390011	Wellcome Sanger Institute for the COVID-19 Genomics UK (COG-UK) Consortium	Lighthouse Lab in Glasgow	Harper VanSteenhouse et al
EPI_ISL_1390015	Wellcome Sanger Institute for the COVID-19 Genomics UK (COG-UK) Consortium	Lighthouse Lab in Glasgow	Harper VanSteenhouse et al
EPI_ISL_1390016	Wellcome Sanger Institute for the COVID-19 Genomics UK (COG-UK) Consortium	Lighthouse Lab in Glasgow	Harper VanSteenhouse et al
EPI_ISL_1390018	Wellcome Sanger Institute for the COVID-19 Genomics UK (COG-UK) Consortium	Lighthouse Lab in Glasgow	Harper VanSteenhouse et al
EPI_ISL_1390019	Wellcome Sanger Institute for the COVID-19 Genomics UK (COG-UK) Consortium	Lighthouse Lab in Glasgow	Harper VanSteenhouse et al
EPI_ISL_1390020	Wellcome Sanger Institute for the COVID-19 Genomics UK (COG-UK) Consortium	Lighthouse Lab in Glasgow	Harper VanSteenhouse et al
EPI_ISL_1390021	Wellcome Sanger Institute for the COVID-19 Genomics UK (COG-UK) Consortium	Lighthouse Lab in Glasgow	Harper VanSteenhouse et al
EPI_ISL_1390022	Wellcome Sanger Institute for the COVID-19 Genomics UK (COG-UK) Consortium	Lighthouse Lab in Glasgow	Harper VanSteenhouse et al
EPI_ISL_1390023	Wellcome Sanger Institute for the COVID-19 Genomics UK (COG-UK) Consortium	Lighthouse Lab in Glasgow	Harper VanSteenhouse et al
EPI_ISL_1390024	Wellcome Sanger Institute for the COVID-19 Genomics UK (COG-UK) Consortium	Lighthouse Lab in Glasgow	Harper VanSteenhouse et al
EPI_ISL_1390025	Wellcome Sanger Institute for the COVID-19 Genomics UK (COG-UK) Consortium	Lighthouse Lab in Glasgow	Harper VanSteenhouse et al
EPI_ISL_1390026	Wellcome Sanger Institute for the COVID-19 Genomics UK (COG-UK) Consortium	Lighthouse Lab in Glasgow	Harper VanSteenhouse et al
EPI_ISL_1390027	Wellcome Sanger Institute for the COVID-19 Genomics UK (COG-UK) Consortium	Lighthouse Lab in Glasgow	Harper VanSteenhouse et al
EPI_ISL_1390029	Wellcome Sanger Institute for the COVID-19 Genomics UK (COG-UK) Consortium	Lighthouse Lab in Glasgow	Harper VanSteenhouse et al
EPI_ISL_1390030	Wellcome Sanger Institute for the COVID-19 Genomics UK (COG-UK) Consortium	Lighthouse Lab in Glasgow	Harper VanSteenhouse et al
EPI_ISL_1390031	Wellcome Sanger Institute for the COVID-19 Genomics UK (COG-UK) Consortium	Lighthouse Lab in Glasgow	Harper VanSteenhouse et al
EPI_ISL_1390032	Wellcome Sanger Institute for the COVID-19 Genomics UK (COG-UK) Consortium	Lighthouse Lab in Glasgow	Harper VanSteenhouse et al
EPI_ISL_1390033	Wellcome Sanger Institute for the COVID-19 Genomics UK (COG-UK) Consortium	Lighthouse Lab in Glasgow	Harper VanSteenhouse et al
EPI_ISL_1390034	Wellcome Sanger Institute for the COVID-19 Genomics UK (COG-UK) Consortium	Lighthouse Lab in Glasgow	Harper VanSteenhouse et al
EPI_ISL_1390037	Wellcome Sanger Institute for the COVID-19 Genomics UK (COG-UK) Consortium	Lighthouse Lab in Glasgow	Harper VanSteenhouse et al
EPI_ISL_1390038	Wellcome Sanger Institute for the COVID-19 Genomics UK (COG-UK) Consortium	Lighthouse Lab in Glasgow	Harper VanSteenhouse et al
EPI_ISL_1390039	Wellcome Sanger Institute for the COVID-19 Genomics UK (COG-UK) Consortium	Lighthouse Lab in Glasgow	Harper VanSteenhouse et al
EPI_ISL_1390040	Wellcome Sanger Institute for the COVID-19 Genomics UK (COG-UK) Consortium	Lighthouse Lab in Glasgow	Harper VanSteenhouse et al
EPI_ISL_1390041	Wellcome Sanger Institute for the COVID-19 Genomics UK (COG-UK) Consortium	Lighthouse Lab in Glasgow	Harper VanSteenhouse et al
EPI_ISL_1390043	Wellcome Sanger Institute for the COVID-19 Genomics UK (COG-UK) Consortium	Lighthouse Lab in Glasgow	Harper VanSteenhouse et al
EPI_ISL_1390045	Wellcome Sanger Institute for the COVID-19 Genomics UK (COG-UK) Consortium	Lighthouse Lab in Glasgow	Harper VanSteenhouse et al
EPI_ISL_1390046	Wellcome Sanger Institute for the COVID-19 Genomics UK (COG-UK) Consortium	Lighthouse Lab in Glasgow	Harper VanSteenhouse et al
EPI_ISL_1390047	Wellcome Sanger Institute for the COVID-19 Genomics UK (COG-UK) Consortium	Lighthouse Lab in Glasgow	Harper VanSteenhouse et al
EPI_ISL_1390048	Wellcome Sanger Institute for the COVID-19 Genomics UK (COG-UK) Consortium	Lighthouse Lab in Glasgow	Harper VanSteenhouse et al
EPI_ISL_1390049	Wellcome Sanger Institute for the COVID-19 Genomics UK (COG-UK) Consortium	Lighthouse Lab in Glasgow	Harper VanSteenhouse et al
EPI_ISL_1390050	Wellcome Sanger Institute for the COVID-19 Genomics UK (COG-UK) Consortium	Lighthouse Lab in Glasgow	Harper VanSteenhouse et al
EPI_ISL_1390051	Wellcome Sanger Institute for the COVID-19 Genomics UK (COG-UK) Consortium	Lighthouse Lab in Glasgow	Harper VanSteenhouse et al
EPI_ISL_1390053	Wellcome Sanger Institute for the COVID-19 Genomics UK (COG-UK) Consortium	Lighthouse Lab in Glasgow	Harper VanSteenhouse et al
EPI_ISL_1390054	Wellcome Sanger Institute for the COVID-19 Genomics UK (COG-UK) Consortium	Lighthouse Lab in Glasgow	Harper VanSteenhouse et al
EPI_ISL_1390055	Wellcome Sanger Institute for the COVID-19 Genomics UK (COG-UK) Consortium	Lighthouse Lab in Glasgow	Harper VanSteenhouse et al
EPI_ISL_1390056	Wellcome Sanger Institute for the COVID-19 Genomics UK (COG-UK) Consortium	Lighthouse Lab in Glasgow	Harper VanSteenhouse et al
EPI_ISL_1390057	Wellcome Sanger Institute for the COVID-19 Genomics UK (COG-UK) Consortium	Lighthouse Lab in Glasgow	Harper VanSteenhouse et al
EPI_ISL_1390058	Wellcome Sanger Institute for the COVID-19 Genomics UK (COG-UK) Consortium	Lighthouse Lab in Glasgow	Harper VanSteenhouse et al
EPI_ISL_1390059	Wellcome Sanger Institute for the COVID-19 Genomics UK (COG-UK) Consortium	Lighthouse Lab in Glasgow	Harper VanSteenhouse et al
EPI_ISL_1390061	Wellcome Sanger Institute for the COVID-19 Genomics UK (COG-UK) Consortium	Lighthouse Lab in Glasgow	Harper VanSteenhouse et al
EPI_ISL_1390062	Wellcome Sanger Institute for the COVID-19 Genomics UK (COG-UK) Consortium	Lighthouse Lab in Glasgow	Harper VanSteenhouse et al
EPI_ISL_1390063	Wellcome Sanger Institute for the COVID-19 Genomics UK (COG-UK) Consortium	Lighthouse Lab in Glasgow	Harper VanSteenhouse et al
EPI_ISL_1390064	Wellcome Sanger Institute for the COVID-19 Genomics UK (COG-UK) Consortium	Lighthouse Lab in Glasgow	Harper VanSteenhouse et al
EPI_ISL_1390065	Wellcome Sanger Institute for the COVID-19 Genomics UK (COG-UK) Consortium	Lighthouse Lab in Glasgow	Harper VanSteenhouse et al
EPI_ISL_1390067	Wellcome Sanger Institute for the COVID-19 Genomics UK (COG-UK) Consortium	Lighthouse Lab in Glasgow	Harper VanSteenhouse et al
EPI_ISL_1390068	Wellcome Sanger Institute for the COVID-19 Genomics UK (COG-UK) Consortium	Lighthouse Lab in Glasgow	Harper VanSteenhouse et al
EPI_ISL_1390069	Wellcome Sanger Institute for the COVID-19 Genomics UK (COG-UK) Consortium	Lighthouse Lab in Glasgow	Harper VanSteenhouse et al
EPI_ISL_1390070	Wellcome Sanger Institute for the COVID-19 Genomics UK (COG-UK) Consortium	Lighthouse Lab in Glasgow	Harper VanSteenhouse et al
EPI_ISL_1390071	Wellcome Sanger Institute for the COVID-19 Genomics UK (COG-UK) Consortium	Lighthouse Lab in Glasgow	Harper VanSteenhouse et al
EPI_ISL_1390073	Wellcome Sanger Institute for the COVID-19 Genomics UK (COG-UK) Consortium	Lighthouse Lab in Glasgow	Harper VanSteenhouse et al
EPI_ISL_1390074	Wellcome Sanger Institute for the COVID-19 Genomics UK (COG-UK) Consortium	Lighthouse Lab in Glasgow	Harper VanSteenhouse et al
EPI_ISL_1390076	Wellcome Sanger Institute for the COVID-19 Genomics UK (COG-UK) Consortium	Lighthouse Lab in Glasgow	Harper VanSteenhouse et al
EPI_ISL_1390077	Wellcome Sanger Institute for the COVID-19 Genomics UK (COG-UK) Consortium	Lighthouse Lab in Glasgow	Harper VanSteenhouse et al
EPI_ISL_1390078	Wellcome Sanger Institute for the COVID-19 Genomics UK (COG-UK) Consortium	Lighthouse Lab in Glasgow	Harper VanSteenhouse et al
EPI_ISL_1390079	Wellcome Sanger Institute for the COVID-19 Genomics UK (COG-UK) Consortium	Lighthouse Lab in Glasgow	Harper VanSteenhouse et al
EPI_ISL_1390080	Wellcome Sanger Institute for the COVID-19 Genomics UK (COG-UK) Consortium	Lighthouse Lab in Glasgow	Harper VanSteenhouse et al
EPI_ISL_1390081	Wellcome Sanger Institute for the COVID-19 Genomics UK (COG-UK) Consortium	Lighthouse Lab in Glasgow	Harper VanSteenhouse et al
EPI_ISL_1390082	Wellcome Sanger Institute for the COVID-19 Genomics UK (COG-UK) Consortium	Lighthouse Lab in Glasgow	Harper VanSteenhouse et al
EPI_ISL_1390084	Wellcome Sanger Institute for the COVID-19 Genomics UK (COG-UK) Consortium	Lighthouse Lab in Glasgow	Harper VanSteenhouse et al
EPI_ISL_1390085	Wellcome Sanger Institute for the COVID-19 Genomics UK (COG-UK) Consortium	Lighthouse Lab in Glasgow	Harper VanSteenhouse et al
EPI_ISL_1390086	Wellcome Sanger Institute for the COVID-19 Genomics UK (COG-UK) Consortium	Lighthouse Lab in Glasgow	Harper VanSteenhouse et al
EPI_ISL_1390087	Wellcome Sanger Institute for the COVID-19 Genomics UK (COG-UK) Consortium	Lighthouse Lab in Glasgow	Harper VanSteenhouse et al
EPI_ISL_1390088	Wellcome Sanger Institute for the COVID-19 Genomics UK (COG-UK) Consortium	Lighthouse Lab in Glasgow	Harper VanSteenhouse et al
EPI_ISL_1390089	Wellcome Sanger Institute for the COVID-19 Genomics UK (COG-UK) Consortium	Lighthouse Lab in Glasgow	Harper VanSteenhouse et al
EPI_ISL_1390090	Wellcome Sanger Institute for the COVID-19 Genomics UK (COG-UK) Consortium	Lighthouse Lab in Glasgow	Harper VanSteenhouse et al
EPI_ISL_1390091	Wellcome Sanger Institute for the COVID-19 Genomics UK (COG-UK) Consortium	Lighthouse Lab in Glasgow	Harper VanSteenhouse et al
EPI_ISL_1390092	Wellcome Sanger Institute for the COVID-19 Genomics UK (COG-UK) Consortium	Lighthouse Lab in Glasgow	Harper VanSteenhouse et al
EPI_ISL_1390093	Wellcome Sanger Institute for the COVID-19 Genomics UK (COG-UK) Consortium	Lighthouse Lab in Glasgow	Harper VanSteenhouse et al
EPI_ISL_1390094	Wellcome Sanger Institute for the COVID-19 Genomics UK (COG-UK) Consortium	Lighthouse Lab in Glasgow	Harper VanSteenhouse et al
EPI_ISL_1390096	Wellcome Sanger Institute for the COVID-19 Genomics UK (COG-UK) Consortium	Lighthouse Lab in Glasgow	Harper VanSteenhouse et al
EPI_ISL_1390097	Wellcome Sanger Institute for the COVID-19 Genomics UK (COG-UK) Consortium	Lighthouse Lab in Glasgow	Harper VanSteenhouse et al
EPI_ISL_1390098	Wellcome Sanger Institute for the COVID-19 Genomics UK (COG-UK) Consortium	Lighthouse Lab in Glasgow	Harper VanSteenhouse et al
EPI_ISL_1390099	Wellcome Sanger Institute for the COVID-19 Genomics UK (COG-UK) Consortium	Lighthouse Lab in Glasgow	Harper VanSteenhouse et al
EPI_ISL_1390100	Wellcome Sanger Institute for the COVID-19 Genomics UK (COG-UK) Consortium	Lighthouse Lab in Glasgow	Harper VanSteenhouse et al
EPI_ISL_1390101	Wellcome Sanger Institute for the COVID-19 Genomics UK (COG-UK) Consortium	Lighthouse Lab in Glasgow	Harper VanSteenhouse et al
EPI_ISL_1390102	Wellcome Sanger Institute for the COVID-19 Genomics UK (COG-UK) Consortium	Lighthouse Lab in Glasgow	Harper VanSteenhouse et al
EPI_ISL_1390103	Wellcome Sanger Institute for the COVID-19 Genomics UK (COG-UK) Consortium	Lighthouse Lab in Glasgow	Harper VanSteenhouse et al
EPI_ISL_1390105	Wellcome Sanger Institute for the COVID-19 Genomics UK (COG-UK) Consortium	Lighthouse Lab in Glasgow	Harper VanSteenhouse et al
EPI_ISL_1390106	Wellcome Sanger Institute for the COVID-19 Genomics UK (COG-UK) Consortium	Lighthouse Lab in Glasgow	Harper VanSteenhouse et al
EPI_ISL_1390107	Wellcome Sanger Institute for the COVID-19 Genomics UK (COG-UK) Consortium	Lighthouse Lab in Glasgow	Harper VanSteenhouse et al
EPI_ISL_1390108	Wellcome Sanger Institute for the COVID-19 Genomics UK (COG-UK) Consortium	Lighthouse Lab in Glasgow	Harper VanSteenhouse et al
EPI_ISL_1390109	Wellcome Sanger Institute for the COVID-19 Genomics UK (COG-UK) Consortium	Lighthouse Lab in Glasgow	Harper VanSteenhouse et al
EPI_ISL_1390111	Wellcome Sanger Institute for the COVID-19 Genomics UK (COG-UK) Consortium	Lighthouse Lab in Glasgow	Harper VanSteenhouse et al
EPI_ISL_1390112	Wellcome Sanger Institute for the COVID-19 Genomics UK (COG-UK) Consortium	Lighthouse Lab in Glasgow	Harper VanSteenhouse et al
EPI_ISL_1390113	Wellcome Sanger Institute for the COVID-19 Genomics UK (COG-UK) Consortium	Lighthouse Lab in Glasgow	Harper VanSteenhouse et al
EPI_ISL_1390114	Wellcome Sanger Institute for the COVID-19 Genomics UK (COG-UK) Consortium	Lighthouse Lab in Glasgow	Harper VanSteenhouse et al
EPI_ISL_1390115	Wellcome Sanger Institute for the COVID-19 Genomics UK (COG-UK) Consortium	Lighthouse Lab in Glasgow	Harper VanSteenhouse et al
EPI_ISL_1390116	Wellcome Sanger Institute for the COVID-19 Genomics UK (COG-UK) Consortium	Lighthouse Lab in Glasgow	Harper VanSteenhouse et al
EPI_ISL_1390117	Wellcome Sanger Institute for the COVID-19 Genomics UK (COG-UK) Consortium	Lighthouse Lab in Glasgow	Harper VanSteenhouse et al
EPI_ISL_1390118	Wellcome Sanger Institute for the COVID-19 Genomics UK (COG-UK) Consortium	Lighthouse Lab in Glasgow	Harper VanSteenhouse et al
EPI_ISL_1390119	Wellcome Sanger Institute for the COVID-19 Genomics UK (COG-UK) Consortium	Lighthouse Lab in Glasgow	Harper VanSteenhouse et al
EPI_ISL_1390120	Wellcome Sanger Institute for the COVID-19 Genomics UK (COG-UK) Consortium	Lighthouse Lab in Glasgow	Harper VanSteenhouse et al
EPI_ISL_1390121	Wellcome Sanger Institute for the COVID-19 Genomics UK (COG-UK) Consortium	Lighthouse Lab in Glasgow	Harper VanSteenhouse et al
EPI_ISL_1390122	Wellcome Sanger Institute for the COVID-19 Genomics UK (COG-UK) Consortium	Lighthouse Lab in Glasgow	Harper VanSteenhouse et al
EPI_ISL_1390123	Wellcome Sanger Institute for the COVID-19 Genomics UK (COG-UK) Consortium	Lighthouse Lab in Glasgow	Harper VanSteenhouse et al
EPI_ISL_1390124	Wellcome Sanger Institute for the COVID-19 Genomics UK (COG-UK) Consortium	Lighthouse Lab in Glasgow	Harper VanSteenhouse et al
EPI_ISL_1390125	Wellcome Sanger Institute for the COVID-19 Genomics UK (COG-UK) Consortium	Lighthouse Lab in Glasgow	Harper VanSteenhouse et al
EPI_ISL_1390126	Wellcome Sanger Institute for the COVID-19 Genomics UK (COG-UK) Consortium	Lighthouse Lab in Glasgow	Harper VanSteenhouse et al
EPI_ISL_1390127	Wellcome Sanger Institute for the COVID-19 Genomics UK (COG-UK) Consortium	Lighthouse Lab in Glasgow	Harper VanSteenhouse et al
EPI_ISL_1390128	Wellcome Sanger Institute for the COVID-19 Genomics UK (COG-UK) Consortium	Lighthouse Lab in Glasgow	Harper VanSteenhouse et al
EPI_ISL_1390130	Wellcome Sanger Institute for the COVID-19 Genomics UK (COG-UK) Consortium	Lighthouse Lab in Glasgow	Harper VanSteenhouse et al
EPI_ISL_1390131	Wellcome Sanger Institute for the COVID-19 Genomics UK (COG-UK) Consortium	Lighthouse Lab in Glasgow	Harper VanSteenhouse et al
EPI_ISL_1390132	Wellcome Sanger Institute for the COVID-19 Genomics UK (COG-UK) Consortium	Lighthouse Lab in Glasgow	Harper VanSteenhouse et al
EPI_ISL_1390133	Wellcome Sanger Institute for the COVID-19 Genomics UK (COG-UK) Consortium	Lighthouse Lab in Glasgow	Harper VanSteenhouse et al
EPI_ISL_1390134	Wellcome Sanger Institute for the COVID-19 Genomics UK (COG-UK) Consortium	Lighthouse Lab in Glasgow	Harper VanSteenhouse et al
EPI_ISL_1390135	Wellcome Sanger Institute for the COVID-19 Genomics UK (COG-UK) Consortium	Lighthouse Lab in Glasgow	Harper VanSteenhouse et al
EPI_ISL_1390136	Wellcome Sanger Institute for the COVID-19 Genomics UK (COG-UK) Consortium	Lighthouse Lab in Glasgow	Harper VanSteenhouse et al
EPI_ISL_1390139	Wellcome Sanger Institute for the COVID-19 Genomics UK (COG-UK) Consortium	Lighthouse Lab in Glasgow	Harper VanSteenhouse et al
EPI_ISL_1390140	Wellcome Sanger Institute for the COVID-19 Genomics UK (COG-UK) Consortium	Lighthouse Lab in Glasgow	Harper VanSteenhouse et al
EPI_ISL_1390141	Wellcome Sanger Institute for the COVID-19 Genomics UK (COG-UK) Consortium	Lighthouse Lab in Glasgow	Harper VanSteenhouse et al
EPI_ISL_1390142	Wellcome Sanger Institute for the COVID-19 Genomics UK (COG-UK) Consortium	Lighthouse Lab in Glasgow	Harper VanSteenhouse et al
EPI_ISL_1390144	Wellcome Sanger Institute for the COVID-19 Genomics UK (COG-UK) Consortium	Lighthouse Lab in Glasgow	Harper VanSteenhouse et al
EPI_ISL_1390145	Wellcome Sanger Institute for the COVID-19 Genomics UK (COG-UK) Consortium	Lighthouse Lab in Glasgow	Harper VanSteenhouse et al
EPI_ISL_1390146	Wellcome Sanger Institute for the COVID-19 Genomics UK (COG-UK) Consortium	Lighthouse Lab in Glasgow	Harper VanSteenhouse et al
EPI_ISL_1390147	Wellcome Sanger Institute for the COVID-19 Genomics UK (COG-UK) Consortium	Lighthouse Lab in Glasgow	Harper VanSteenhouse et al
EPI_ISL_1390148	Wellcome Sanger Institute for the COVID-19 Genomics UK (COG-UK) Consortium	Lighthouse Lab in Glasgow	Harper VanSteenhouse et al
EPI_ISL_1390149	Wellcome Sanger Institute for the COVID-19 Genomics UK (COG-UK) Consortium	Lighthouse Lab in Glasgow	Harper VanSteenhouse et al
EPI_ISL_1390150	Wellcome Sanger Institute for the COVID-19 Genomics UK (COG-UK) Consortium	Lighthouse Lab in Glasgow	Harper VanSteenhouse et al
EPI_ISL_1390151	Wellcome Sanger Institute for the COVID-19 Genomics UK (COG-UK) Consortium	Lighthouse Lab in Glasgow	Harper VanSteenhouse et al
EPI_ISL_1390152	Wellcome Sanger Institute for the COVID-19 Genomics UK (COG-UK) Consortium	Lighthouse Lab in Glasgow	Harper VanSteenhouse et al
EPI_ISL_1390153	Wellcome Sanger Institute for the COVID-19 Genomics UK (COG-UK) Consortium	Lighthouse Lab in Glasgow	Harper VanSteenhouse et al
EPI_ISL_1390154	Wellcome Sanger Institute for the COVID-19 Genomics UK (COG-UK) Consortium	Lighthouse Lab in Glasgow	Harper VanSteenhouse et al
EPI_ISL_1390155	Wellcome Sanger Institute for the COVID-19 Genomics UK (COG-UK) Consortium	Lighthouse Lab in Glasgow	Harper VanSteenhouse et al
EPI_ISL_1390156	Wellcome Sanger Institute for the COVID-19 Genomics UK (COG-UK) Consortium	Lighthouse Lab in Glasgow	Harper VanSteenhouse et al
EPI_ISL_1390157	Wellcome Sanger Institute for the COVID-19 Genomics UK (COG-UK) Consortium	Lighthouse Lab in Glasgow	Harper VanSteenhouse et al
EPI_ISL_1390158	Wellcome Sanger Institute for the COVID-19 Genomics UK (COG-UK) Consortium	Lighthouse Lab in Glasgow	Harper VanSteenhouse et al
EPI_ISL_1390159	Wellcome Sanger Institute for the COVID-19 Genomics UK (COG-UK) Consortium	Lighthouse Lab in Glasgow	Harper VanSteenhouse et al
EPI_ISL_1390160	Wellcome Sanger Institute for the COVID-19 Genomics UK (COG-UK) Consortium	Lighthouse Lab in Glasgow	Harper VanSteenhouse et al
EPI_ISL_1390162	Wellcome Sanger Institute for the COVID-19 Genomics UK (COG-UK) Consortium	Lighthouse Lab in Glasgow	Harper VanSteenhouse et al
EPI_ISL_1390163	Wellcome Sanger Institute for the COVID-19 Genomics UK (COG-UK) Consortium	Lighthouse Lab in Glasgow	Harper VanSteenhouse et al
EPI_ISL_1390164	Wellcome Sanger Institute for the COVID-19 Genomics UK (COG-UK) Consortium	Lighthouse Lab in Glasgow	Harper VanSteenhouse et al
EPI_ISL_1390165	Wellcome Sanger Institute for the COVID-19 Genomics UK (COG-UK) Consortium	Lighthouse Lab in Glasgow	Harper VanSteenhouse et al
EPI_ISL_1390166	Wellcome Sanger Institute for the COVID-19 Genomics UK (COG-UK) Consortium	Lighthouse Lab in Glasgow	Harper VanSteenhouse et al
EPI_ISL_1390167	Wellcome Sanger Institute for the COVID-19 Genomics UK (COG-UK) Consortium	Lighthouse Lab in Glasgow	Harper VanSteenhouse et al
EPI_ISL_1390168	Wellcome Sanger Institute for the COVID-19 Genomics UK (COG-UK) Consortium	Lighthouse Lab in Glasgow	Harper VanSteenhouse et al
EPI_ISL_1390170	Wellcome Sanger Institute for the COVID-19 Genomics UK (COG-UK) Consortium	Lighthouse Lab in Glasgow	Harper VanSteenhouse et al
EPI_ISL_1390171	Wellcome Sanger Institute for the COVID-19 Genomics UK (COG-UK) Consortium	Lighthouse Lab in Glasgow	Harper VanSteenhouse et al
EPI_ISL_1390172	Wellcome Sanger Institute for the COVID-19 Genomics UK (COG-UK) Consortium	Lighthouse Lab in Glasgow	Harper VanSteenhouse et al
EPI_ISL_1390173	Wellcome Sanger Institute for the COVID-19 Genomics UK (COG-UK) Consortium	Lighthouse Lab in Glasgow	Harper VanSteenhouse et al
EPI_ISL_1390174	Wellcome Sanger Institute for the COVID-19 Genomics UK (COG-UK) Consortium	Lighthouse Lab in Glasgow	Harper VanSteenhouse et al
EPI_ISL_1390175	Wellcome Sanger Institute for the COVID-19 Genomics UK (COG-UK) Consortium	Lighthouse Lab in Glasgow	Harper VanSteenhouse et al
EPI_ISL_1390176	Wellcome Sanger Institute for the COVID-19 Genomics UK (COG-UK) Consortium	Lighthouse Lab in Glasgow	Harper VanSteenhouse et al
EPI_ISL_1390177	Wellcome Sanger Institute for the COVID-19 Genomics UK (COG-UK) Consortium	Lighthouse Lab in Glasgow	Harper VanSteenhouse et al
EPI_ISL_1390178	Wellcome Sanger Institute for the COVID-19 Genomics UK (COG-UK) Consortium	Lighthouse Lab in Glasgow	Harper VanSteenhouse et al
EPI_ISL_1390179	Wellcome Sanger Institute for the COVID-19 Genomics UK (COG-UK) Consortium	Lighthouse Lab in Glasgow	Harper VanSteenhouse et al
EPI_ISL_1390180	Wellcome Sanger Institute for the COVID-19 Genomics UK (COG-UK) Consortium	Lighthouse Lab in Glasgow	Harper VanSteenhouse et al
EPI_ISL_1390181	Wellcome Sanger Institute for the COVID-19 Genomics UK (COG-UK) Consortium	Lighthouse Lab in Glasgow	Harper VanSteenhouse et al
EPI_ISL_1390182	Wellcome Sanger Institute for the COVID-19 Genomics UK (COG-UK) Consortium	Lighthouse Lab in Glasgow	Harper VanSteenhouse et al
EPI_ISL_1390183	Wellcome Sanger Institute for the COVID-19 Genomics UK (COG-UK) Consortium	Lighthouse Lab in Glasgow	Harper VanSteenhouse et al
EPI_ISL_1390184	Wellcome Sanger Institute for the COVID-19 Genomics UK (COG-UK) Consortium	Lighthouse Lab in Glasgow	Harper VanSteenhouse et al
EPI_ISL_1390185	Wellcome Sanger Institute for the COVID-19 Genomics UK (COG-UK) Consortium	Lighthouse Lab in Glasgow	Harper VanSteenhouse et al
EPI_ISL_1390186	Wellcome Sanger Institute for the COVID-19 Genomics UK (COG-UK) Consortium	Lighthouse Lab in Glasgow	Harper VanSteenhouse et al
EPI_ISL_1390187	Wellcome Sanger Institute for the COVID-19 Genomics UK (COG-UK) Consortium	Lighthouse Lab in Glasgow	Harper VanSteenhouse et al
EPI_ISL_1390188	Wellcome Sanger Institute for the COVID-19 Genomics UK (COG-UK) Consortium	Lighthouse Lab in Glasgow	Harper VanSteenhouse et al
EPI_ISL_1390189	Wellcome Sanger Institute for the COVID-19 Genomics UK (COG-UK) Consortium	Lighthouse Lab in Glasgow	Harper VanSteenhouse et al
EPI_ISL_1390190	Wellcome Sanger Institute for the COVID-19 Genomics UK (COG-UK) Consortium	Lighthouse Lab in Glasgow	Harper VanSteenhouse et al
EPI_ISL_1390191	Wellcome Sanger Institute for the COVID-19 Genomics UK (COG-UK) Consortium	Lighthouse Lab in Glasgow	Harper VanSteenhouse et al
EPI_ISL_1390192	Wellcome Sanger Institute for the COVID-19 Genomics UK (COG-UK) Consortium	Lighthouse Lab in Glasgow	Harper VanSteenhouse et al
EPI_ISL_1390193	Wellcome Sanger Institute for the COVID-19 Genomics UK (COG-UK) Consortium	Lighthouse Lab in Glasgow	Harper VanSteenhouse et al
EPI_ISL_1390194	Wellcome Sanger Institute for the COVID-19 Genomics UK (COG-UK) Consortium	Lighthouse Lab in Glasgow	Harper VanSteenhouse et al
EPI_ISL_1390195	Wellcome Sanger Institute for the COVID-19 Genomics UK (COG-UK) Consortium	Lighthouse Lab in Glasgow	Harper VanSteenhouse et al
EPI_ISL_1390196	Wellcome Sanger Institute for the COVID-19 Genomics UK (COG-UK) Consortium	Lighthouse Lab in Glasgow	Harper VanSteenhouse et al
EPI_ISL_1390197	Wellcome Sanger Institute for the COVID-19 Genomics UK (COG-UK) Consortium	Lighthouse Lab in Glasgow	Harper VanSteenhouse et al
EPI_ISL_1390198	Wellcome Sanger Institute for the COVID-19 Genomics UK (COG-UK) Consortium	Lighthouse Lab in Glasgow	Harper VanSteenhouse et al
EPI_ISL_1390200	Wellcome Sanger Institute for the COVID-19 Genomics UK (COG-UK) Consortium	Lighthouse Lab in Glasgow	Harper VanSteenhouse et al
EPI_ISL_1390201	Wellcome Sanger Institute for the COVID-19 Genomics UK (COG-UK) Consortium	Lighthouse Lab in Glasgow	Harper VanSteenhouse et al
EPI_ISL_1390202	Wellcome Sanger Institute for the COVID-19 Genomics UK (COG-UK) Consortium	Lighthouse Lab in Glasgow	Harper VanSteenhouse et al
EPI_ISL_1390204	Wellcome Sanger Institute for the COVID-19 Genomics UK (COG-UK) Consortium	Lighthouse Lab in Glasgow	Harper VanSteenhouse et al
EPI_ISL_1390205	Wellcome Sanger Institute for the COVID-19 Genomics UK (COG-UK) Consortium	Lighthouse Lab in Glasgow	Harper VanSteenhouse et al
EPI_ISL_1390206	Wellcome Sanger Institute for the COVID-19 Genomics UK (COG-UK) Consortium	Lighthouse Lab in Glasgow	Harper VanSteenhouse et al
EPI_ISL_1390207	Wellcome Sanger Institute for the COVID-19 Genomics UK (COG-UK) Consortium	Lighthouse Lab in Glasgow	Harper VanSteenhouse et al
EPI_ISL_1390208	Wellcome Sanger Institute for the COVID-19 Genomics UK (COG-UK) Consortium	Lighthouse Lab in Glasgow	Harper VanSteenhouse et al
EPI_ISL_1390209	Wellcome Sanger Institute for the COVID-19 Genomics UK (COG-UK) Consortium	Lighthouse Lab in Glasgow	Harper VanSteenhouse et al
EPI_ISL_1390210	Wellcome Sanger Institute for the COVID-19 Genomics UK (COG-UK) Consortium	Lighthouse Lab in Glasgow	Harper VanSteenhouse et al
EPI_ISL_1390212	Wellcome Sanger Institute for the COVID-19 Genomics UK (COG-UK) Consortium	Lighthouse Lab in Glasgow	Harper VanSteenhouse et al
EPI_ISL_1390213	Wellcome Sanger Institute for the COVID-19 Genomics UK (COG-UK) Consortium	Lighthouse Lab in Glasgow	Harper VanSteenhouse et al
EPI_ISL_1390214	Wellcome Sanger Institute for the COVID-19 Genomics UK (COG-UK) Consortium	Lighthouse Lab in Glasgow	Harper VanSteenhouse et al
EPI_ISL_1390215	Wellcome Sanger Institute for the COVID-19 Genomics UK (COG-UK) Consortium	Lighthouse Lab in Glasgow	Harper VanSteenhouse et al
EPI_ISL_1390217	Wellcome Sanger Institute for the COVID-19 Genomics UK (COG-UK) Consortium	Lighthouse Lab in Glasgow	Harper VanSteenhouse et al
EPI_ISL_1390218	Wellcome Sanger Institute for the COVID-19 Genomics UK (COG-UK) Consortium	Lighthouse Lab in Glasgow	Harper VanSteenhouse et al
EPI_ISL_1390219	Wellcome Sanger Institute for the COVID-19 Genomics UK (COG-UK) Consortium	Lighthouse Lab in Glasgow	Harper VanSteenhouse et al
EPI_ISL_1390220	Wellcome Sanger Institute for the COVID-19 Genomics UK (COG-UK) Consortium	Lighthouse Lab in Glasgow	Harper VanSteenhouse et al
EPI_ISL_1390221	Wellcome Sanger Institute for the COVID-19 Genomics UK (COG-UK) Consortium	Lighthouse Lab in Glasgow	Harper VanSteenhouse et al
EPI_ISL_1390222	Wellcome Sanger Institute for the COVID-19 Genomics UK (COG-UK) Consortium	Lighthouse Lab in Glasgow	Harper VanSteenhouse et al
EPI_ISL_1390223	Wellcome Sanger Institute for the COVID-19 Genomics UK (COG-UK) Consortium	Lighthouse Lab in Glasgow	Harper VanSteenhouse et al
EPI_ISL_1390224	Wellcome Sanger Institute for the COVID-19 Genomics UK (COG-UK) Consortium	Lighthouse Lab in Glasgow	Harper VanSteenhouse et al
EPI_ISL_1390225	Wellcome Sanger Institute for the COVID-19 Genomics UK (COG-UK) Consortium	Lighthouse Lab in Glasgow	Harper VanSteenhouse et al
EPI_ISL_1390226	Wellcome Sanger Institute for the COVID-19 Genomics UK (COG-UK) Consortium	Lighthouse Lab in Glasgow	Harper VanSteenhouse et al
EPI_ISL_1390228	Wellcome Sanger Institute for the COVID-19 Genomics UK (COG-UK) Consortium	Lighthouse Lab in Glasgow	Harper VanSteenhouse et al
EPI_ISL_1390229	Wellcome Sanger Institute for the COVID-19 Genomics UK (COG-UK) Consortium	Lighthouse Lab in Glasgow	Harper VanSteenhouse et al
EPI_ISL_1390230	Wellcome Sanger Institute for the COVID-19 Genomics UK (COG-UK) Consortium	Lighthouse Lab in Glasgow	Harper VanSteenhouse et al
EPI_ISL_1390231	Wellcome Sanger Institute for the COVID-19 Genomics UK (COG-UK) Consortium	Lighthouse Lab in Glasgow	Harper VanSteenhouse et al
EPI_ISL_1390232	Wellcome Sanger Institute for the COVID-19 Genomics UK (COG-UK) Consortium	Lighthouse Lab in Glasgow	Harper VanSteenhouse et al
EPI_ISL_1390233	Wellcome Sanger Institute for the COVID-19 Genomics UK (COG-UK) Consortium	Lighthouse Lab in Glasgow	Harper VanSteenhouse et al
EPI_ISL_1390234	Wellcome Sanger Institute for the COVID-19 Genomics UK (COG-UK) Consortium	Lighthouse Lab in Glasgow	Harper VanSteenhouse et al
EPI_ISL_1390235	Wellcome Sanger Institute for the COVID-19 Genomics UK (COG-UK) Consortium	Lighthouse Lab in Glasgow	Harper VanSteenhouse et al
EPI_ISL_1390236	Wellcome Sanger Institute for the COVID-19 Genomics UK (COG-UK) Consortium	Lighthouse Lab in Glasgow	Harper VanSteenhouse et al
EPI_ISL_1390237	Wellcome Sanger Institute for the COVID-19 Genomics UK (COG-UK) Consortium	Lighthouse Lab in Glasgow	Harper VanSteenhouse et al
EPI_ISL_1390238	Wellcome Sanger Institute for the COVID-19 Genomics UK (COG-UK) Consortium	Lighthouse Lab in Glasgow	Harper VanSteenhouse et al
EPI_ISL_1390239	Wellcome Sanger Institute for the COVID-19 Genomics UK (COG-UK) Consortium	Lighthouse Lab in Glasgow	Harper VanSteenhouse et al
EPI_ISL_1390240	Wellcome Sanger Institute for the COVID-19 Genomics UK (COG-UK) Consortium	Lighthouse Lab in Glasgow	Harper VanSteenhouse et al
EPI_ISL_1390241	Wellcome Sanger Institute for the COVID-19 Genomics UK (COG-UK) Consortium	Lighthouse Lab in Glasgow	Harper VanSteenhouse et al
EPI_ISL_1390242	Wellcome Sanger Institute for the COVID-19 Genomics UK (COG-UK) Consortium	Lighthouse Lab in Glasgow	Harper VanSteenhouse et al
EPI_ISL_1390243	Wellcome Sanger Institute for the COVID-19 Genomics UK (COG-UK) Consortium	Lighthouse Lab in Glasgow	Harper VanSteenhouse et al
EPI_ISL_1390244	Wellcome Sanger Institute for the COVID-19 Genomics UK (COG-UK) Consortium	Lighthouse Lab in Glasgow	Harper VanSteenhouse et al
EPI_ISL_1390245	Wellcome Sanger Institute for the COVID-19 Genomics UK (COG-UK) Consortium	Lighthouse Lab in Glasgow	Harper VanSteenhouse et al
EPI_ISL_1390246	Wellcome Sanger Institute for the COVID-19 Genomics UK (COG-UK) Consortium	Lighthouse Lab in Glasgow	Harper VanSteenhouse et al
EPI_ISL_1390247	Wellcome Sanger Institute for the COVID-19 Genomics UK (COG-UK) Consortium	Lighthouse Lab in Glasgow	Harper VanSteenhouse et al
EPI_ISL_1390248	Wellcome Sanger Institute for the COVID-19 Genomics UK (COG-UK) Consortium	Lighthouse Lab in Glasgow	Harper VanSteenhouse et al
EPI_ISL_1390249	Wellcome Sanger Institute for the COVID-19 Genomics UK (COG-UK) Consortium	Lighthouse Lab in Glasgow	Harper VanSteenhouse et al
EPI_ISL_1390250	Wellcome Sanger Institute for the COVID-19 Genomics UK (COG-UK) Consortium	Lighthouse Lab in Glasgow	Harper VanSteenhouse et al
EPI_ISL_1390251	Wellcome Sanger Institute for the COVID-19 Genomics UK (COG-UK) Consortium	Lighthouse Lab in Glasgow	Harper VanSteenhouse et al
EPI_ISL_1390253	Wellcome Sanger Institute for the COVID-19 Genomics UK (COG-UK) Consortium	Lighthouse Lab in Glasgow	Harper VanSteenhouse et al
EPI_ISL_1390254	Wellcome Sanger Institute for the COVID-19 Genomics UK (COG-UK) Consortium	Lighthouse Lab in Glasgow	Harper VanSteenhouse et al
EPI_ISL_1390255	Wellcome Sanger Institute for the COVID-19 Genomics UK (COG-UK) Consortium	Lighthouse Lab in Glasgow	Harper VanSteenhouse et al
EPI_ISL_1390256	Wellcome Sanger Institute for the COVID-19 Genomics UK (COG-UK) Consortium	Lighthouse Lab in Glasgow	Harper VanSteenhouse et al
EPI_ISL_1390257	Wellcome Sanger Institute for the COVID-19 Genomics UK (COG-UK) Consortium	Lighthouse Lab in Glasgow	Harper VanSteenhouse et al
EPI_ISL_1390258	Wellcome Sanger Institute for the COVID-19 Genomics UK (COG-UK) Consortium	Lighthouse Lab in Glasgow	Harper VanSteenhouse et al
EPI_ISL_1390259	Wellcome Sanger Institute for the COVID-19 Genomics UK (COG-UK) Consortium	Lighthouse Lab in Glasgow	Harper VanSteenhouse et al
EPI_ISL_1390260	Wellcome Sanger Institute for the COVID-19 Genomics UK (COG-UK) Consortium	Lighthouse Lab in Glasgow	Harper VanSteenhouse et al
EPI_ISL_1390261	Wellcome Sanger Institute for the COVID-19 Genomics UK (COG-UK) Consortium	Lighthouse Lab in Glasgow	Harper VanSteenhouse et al
EPI_ISL_1390263	Wellcome Sanger Institute for the COVID-19 Genomics UK (COG-UK) Consortium	Lighthouse Lab in Glasgow	Harper VanSteenhouse et al
EPI_ISL_1390264	Wellcome Sanger Institute for the COVID-19 Genomics UK (COG-UK) Consortium	Lighthouse Lab in Glasgow	Harper VanSteenhouse et al
EPI_ISL_1390265	Wellcome Sanger Institute for the COVID-19 Genomics UK (COG-UK) Consortium	Lighthouse Lab in Glasgow	Harper VanSteenhouse et al
EPI_ISL_1390266	Wellcome Sanger Institute for the COVID-19 Genomics UK (COG-UK) Consortium	Lighthouse Lab in Glasgow	Harper VanSteenhouse et al
EPI_ISL_1390267	Wellcome Sanger Institute for the COVID-19 Genomics UK (COG-UK) Consortium	Lighthouse Lab in Glasgow	Harper VanSteenhouse et al
EPI_ISL_1390268	Wellcome Sanger Institute for the COVID-19 Genomics UK (COG-UK) Consortium	Lighthouse Lab in Glasgow	Harper VanSteenhouse et al
EPI_ISL_1390269	Wellcome Sanger Institute for the COVID-19 Genomics UK (COG-UK) Consortium	Lighthouse Lab in Glasgow	Harper VanSteenhouse et al
EPI_ISL_1390270	Wellcome Sanger Institute for the COVID-19 Genomics UK (COG-UK) Consortium	Lighthouse Lab in Glasgow	Harper VanSteenhouse et al
EPI_ISL_1390271	Wellcome Sanger Institute for the COVID-19 Genomics UK (COG-UK) Consortium	Lighthouse Lab in Glasgow	Harper VanSteenhouse et al
EPI_ISL_1390272	Wellcome Sanger Institute for the COVID-19 Genomics UK (COG-UK) Consortium	Lighthouse Lab in Glasgow	Harper VanSteenhouse et al
EPI_ISL_1390273	Wellcome Sanger Institute for the COVID-19 Genomics UK (COG-UK) Consortium	Lighthouse Lab in Glasgow	Harper VanSteenhouse et al
EPI_ISL_1390274	Wellcome Sanger Institute for the COVID-19 Genomics UK (COG-UK) Consortium	Lighthouse Lab in Glasgow	Harper VanSteenhouse et al
EPI_ISL_1390275	Wellcome Sanger Institute for the COVID-19 Genomics UK (COG-UK) Consortium	Lighthouse Lab in Glasgow	Harper VanSteenhouse et al
EPI_ISL_1390276	Wellcome Sanger Institute for the COVID-19 Genomics UK (COG-UK) Consortium	Lighthouse Lab in Glasgow	Harper VanSteenhouse et al
EPI_ISL_1390277	Wellcome Sanger Institute for the COVID-19 Genomics UK (COG-UK) Consortium	Lighthouse Lab in Glasgow	Harper VanSteenhouse et al
EPI_ISL_1390278	Wellcome Sanger Institute for the COVID-19 Genomics UK (COG-UK) Consortium	Lighthouse Lab in Glasgow	Harper VanSteenhouse et al
EPI_ISL_1390279	Wellcome Sanger Institute for the COVID-19 Genomics UK (COG-UK) Consortium	Lighthouse Lab in Glasgow	Harper VanSteenhouse et al
EPI_ISL_1390280	Wellcome Sanger Institute for the COVID-19 Genomics UK (COG-UK) Consortium	Lighthouse Lab in Glasgow	Harper VanSteenhouse et al
EPI_ISL_1390281	Wellcome Sanger Institute for the COVID-19 Genomics UK (COG-UK) Consortium	Lighthouse Lab in Glasgow	Harper VanSteenhouse et al
EPI_ISL_1390282	Wellcome Sanger Institute for the COVID-19 Genomics UK (COG-UK) Consortium	Lighthouse Lab in Glasgow	Harper VanSteenhouse et al
EPI_ISL_1390283	Wellcome Sanger Institute for the COVID-19 Genomics UK (COG-UK) Consortium	Lighthouse Lab in Glasgow	Harper VanSteenhouse et al
EPI_ISL_1390285	Wellcome Sanger Institute for the COVID-19 Genomics UK (COG-UK) Consortium	Lighthouse Lab in Glasgow	Harper VanSteenhouse et al
EPI_ISL_1390286	Wellcome Sanger Institute for the COVID-19 Genomics UK (COG-UK) Consortium	Lighthouse Lab in Glasgow	Harper VanSteenhouse et al
EPI_ISL_1390287	Wellcome Sanger Institute for the COVID-19 Genomics UK (COG-UK) Consortium	Lighthouse Lab in Glasgow	Harper VanSteenhouse et al
EPI_ISL_1390288	Wellcome Sanger Institute for the COVID-19 Genomics UK (COG-UK) Consortium	Lighthouse Lab in Glasgow	Harper VanSteenhouse et al
EPI_ISL_1390289	Wellcome Sanger Institute for the COVID-19 Genomics UK (COG-UK) Consortium	Lighthouse Lab in Glasgow	Harper VanSteenhouse et al
EPI_ISL_1390290	Wellcome Sanger Institute for the COVID-19 Genomics UK (COG-UK) Consortium	Lighthouse Lab in Glasgow	Harper VanSteenhouse et al
EPI_ISL_1390291	Wellcome Sanger Institute for the COVID-19 Genomics UK (COG-UK) Consortium	Lighthouse Lab in Glasgow	Harper VanSteenhouse et al
EPI_ISL_1390292	Wellcome Sanger Institute for the COVID-19 Genomics UK (COG-UK) Consortium	Lighthouse Lab in Glasgow	Harper VanSteenhouse et al
EPI_ISL_1390293	Wellcome Sanger Institute for the COVID-19 Genomics UK (COG-UK) Consortium	Lighthouse Lab in Glasgow	Harper VanSteenhouse et al
EPI_ISL_1390294	Wellcome Sanger Institute for the COVID-19 Genomics UK (COG-UK) Consortium	Lighthouse Lab in Glasgow	Harper VanSteenhouse et al
EPI_ISL_1390296	Wellcome Sanger Institute for the COVID-19 Genomics UK (COG-UK) Consortium	Lighthouse Lab in Glasgow	Harper VanSteenhouse et al
EPI_ISL_1390297	Wellcome Sanger Institute for the COVID-19 Genomics UK (COG-UK) Consortium	Lighthouse Lab in Glasgow	Harper VanSteenhouse et al
EPI_ISL_1390299	Wellcome Sanger Institute for the COVID-19 Genomics UK (COG-UK) Consortium	Lighthouse Lab in Glasgow	Harper VanSteenhouse et al
EPI_ISL_1390300	Wellcome Sanger Institute for the COVID-19 Genomics UK (COG-UK) Consortium	Lighthouse Lab in Glasgow	Harper VanSteenhouse et al
EPI_ISL_1390301	Wellcome Sanger Institute for the COVID-19 Genomics UK (COG-UK) Consortium	Lighthouse Lab in Glasgow	Harper VanSteenhouse et al
EPI_ISL_1390302	Wellcome Sanger Institute for the COVID-19 Genomics UK (COG-UK) Consortium	Lighthouse Lab in Glasgow	Harper VanSteenhouse et al
EPI_ISL_1390303	Wellcome Sanger Institute for the COVID-19 Genomics UK (COG-UK) Consortium	Lighthouse Lab in Glasgow	Harper VanSteenhouse et al
EPI_ISL_1390305	Wellcome Sanger Institute for the COVID-19 Genomics UK (COG-UK) Consortium	Lighthouse Lab in Glasgow	Harper VanSteenhouse et al
EPI_ISL_1390306	Wellcome Sanger Institute for the COVID-19 Genomics UK (COG-UK) Consortium	Lighthouse Lab in Glasgow	Harper VanSteenhouse et al
EPI_ISL_1390307	Wellcome Sanger Institute for the COVID-19 Genomics UK (COG-UK) Consortium	Lighthouse Lab in Glasgow	Harper VanSteenhouse et al
EPI_ISL_1390308	Wellcome Sanger Institute for the COVID-19 Genomics UK (COG-UK) Consortium	Lighthouse Lab in Glasgow	Harper VanSteenhouse et al
EPI_ISL_1390309	Wellcome Sanger Institute for the COVID-19 Genomics UK (COG-UK) Consortium	Lighthouse Lab in Glasgow	Harper VanSteenhouse et al
EPI_ISL_1390310	Wellcome Sanger Institute for the COVID-19 Genomics UK (COG-UK) Consortium	Lighthouse Lab in Glasgow	Harper VanSteenhouse et al
EPI_ISL_1390311	Wellcome Sanger Institute for the COVID-19 Genomics UK (COG-UK) Consortium	Lighthouse Lab in Glasgow	Harper VanSteenhouse et al
EPI_ISL_1390312	Wellcome Sanger Institute for the COVID-19 Genomics UK (COG-UK) Consortium	Lighthouse Lab in Glasgow	Harper VanSteenhouse et al
EPI_ISL_1390314	Wellcome Sanger Institute for the COVID-19 Genomics UK (COG-UK) Consortium	Lighthouse Lab in Cambridge	Rob Howes et al
EPI_ISL_1390315	Wellcome Sanger Institute for the COVID-19 Genomics UK (COG-UK) Consortium	Lighthouse Lab in Cambridge	Rob Howes et al
EPI_ISL_1390319	Wellcome Sanger Institute for the COVID-19 Genomics UK (COG-UK) Consortium	Lighthouse Lab in Cambridge	Rob Howes et al
EPI_ISL_1390320	Wellcome Sanger Institute for the COVID-19 Genomics UK (COG-UK) Consortium	Lighthouse Lab in Glasgow	Harper VanSteenhouse et al
EPI_ISL_1390321	Wellcome Sanger Institute for the COVID-19 Genomics UK (COG-UK) Consortium	Lighthouse Lab in Glasgow	Harper VanSteenhouse et al
EPI_ISL_1390322	Wellcome Sanger Institute for the COVID-19 Genomics UK (COG-UK) Consortium	Lighthouse Lab in Glasgow	Harper VanSteenhouse et al
EPI_ISL_1390323	Wellcome Sanger Institute for the COVID-19 Genomics UK (COG-UK) Consortium	Lighthouse Lab in Glasgow	Harper VanSteenhouse et al
EPI_ISL_1390324	Wellcome Sanger Institute for the COVID-19 Genomics UK (COG-UK) Consortium	Lighthouse Lab in Glasgow	Harper VanSteenhouse et al
EPI_ISL_1390326	Wellcome Sanger Institute for the COVID-19 Genomics UK (COG-UK) Consortium	Lighthouse Lab in Glasgow	Harper VanSteenhouse et al
EPI_ISL_1390327	Wellcome Sanger Institute for the COVID-19 Genomics UK (COG-UK) Consortium	Lighthouse Lab in Glasgow	Harper VanSteenhouse et al
EPI_ISL_1390328	Wellcome Sanger Institute for the COVID-19 Genomics UK (COG-UK) Consortium	Lighthouse Lab in Glasgow	Harper VanSteenhouse et al
EPI_ISL_1390329	Wellcome Sanger Institute for the COVID-19 Genomics UK (COG-UK) Consortium	Lighthouse Lab in Glasgow	Harper VanSteenhouse et al
EPI_ISL_1390330	Wellcome Sanger Institute for the COVID-19 Genomics UK (COG-UK) Consortium	Lighthouse Lab in Glasgow	Harper VanSteenhouse et al
EPI_ISL_1390331	Wellcome Sanger Institute for the COVID-19 Genomics UK (COG-UK) Consortium	Lighthouse Lab in Glasgow	Harper VanSteenhouse et al
EPI_ISL_1390332	Wellcome Sanger Institute for the COVID-19 Genomics UK (COG-UK) Consortium	Lighthouse Lab in Glasgow	Harper VanSteenhouse et al
EPI_ISL_1390333	Wellcome Sanger Institute for the COVID-19 Genomics UK (COG-UK) Consortium	Lighthouse Lab in Glasgow	Harper VanSteenhouse et al
EPI_ISL_1390334	Wellcome Sanger Institute for the COVID-19 Genomics UK (COG-UK) Consortium	Lighthouse Lab in Glasgow	Harper VanSteenhouse et al
EPI_ISL_1390335	Wellcome Sanger Institute for the COVID-19 Genomics UK (COG-UK) Consortium	Lighthouse Lab in Glasgow	Harper VanSteenhouse et al
EPI_ISL_1390336	Wellcome Sanger Institute for the COVID-19 Genomics UK (COG-UK) Consortium	Lighthouse Lab in Glasgow	Harper VanSteenhouse et al
EPI_ISL_1390337	Wellcome Sanger Institute for the COVID-19 Genomics UK (COG-UK) Consortium	Lighthouse Lab in Glasgow	Harper VanSteenhouse et al
EPI_ISL_1390338	Wellcome Sanger Institute for the COVID-19 Genomics UK (COG-UK) Consortium	Lighthouse Lab in Glasgow	Harper VanSteenhouse et al
EPI_ISL_1390340	Wellcome Sanger Institute for the COVID-19 Genomics UK (COG-UK) Consortium	Lighthouse Lab in Glasgow	Harper VanSteenhouse et al
EPI_ISL_1390341	Wellcome Sanger Institute for the COVID-19 Genomics UK (COG-UK) Consortium	Lighthouse Lab in Glasgow	Harper VanSteenhouse et al
EPI_ISL_1390342	Wellcome Sanger Institute for the COVID-19 Genomics UK (COG-UK) Consortium	Lighthouse Lab in Glasgow	Harper VanSteenhouse et al
EPI_ISL_1390344	Wellcome Sanger Institute for the COVID-19 Genomics UK (COG-UK) Consortium	Lighthouse Lab in Glasgow	Harper VanSteenhouse et al
EPI_ISL_1390345	Wellcome Sanger Institute for the COVID-19 Genomics UK (COG-UK) Consortium	Lighthouse Lab in Glasgow	Harper VanSteenhouse et al
EPI_ISL_1390346	Wellcome Sanger Institute for the COVID-19 Genomics UK (COG-UK) Consortium	Lighthouse Lab in Glasgow	Harper VanSteenhouse et al
EPI_ISL_1390348	Wellcome Sanger Institute for the COVID-19 Genomics UK (COG-UK) Consortium	Lighthouse Lab in Glasgow	Harper VanSteenhouse et al
EPI_ISL_1390349	Wellcome Sanger Institute for the COVID-19 Genomics UK (COG-UK) Consortium	Lighthouse Lab in Glasgow	Harper VanSteenhouse et al
EPI_ISL_1390351	Wellcome Sanger Institute for the COVID-19 Genomics UK (COG-UK) Consortium	Lighthouse Lab in Glasgow	Harper VanSteenhouse et al
EPI_ISL_1390352	Wellcome Sanger Institute for the COVID-19 Genomics UK (COG-UK) Consortium	Lighthouse Lab in Glasgow	Harper VanSteenhouse et al
EPI_ISL_1390353	Wellcome Sanger Institute for the COVID-19 Genomics UK (COG-UK) Consortium	Lighthouse Lab in Glasgow	Harper VanSteenhouse et al
EPI_ISL_1390354	Wellcome Sanger Institute for the COVID-19 Genomics UK (COG-UK) Consortium	Lighthouse Lab in Glasgow	Harper VanSteenhouse et al
EPI_ISL_1390355	Wellcome Sanger Institute for the COVID-19 Genomics UK (COG-UK) Consortium	Lighthouse Lab in Glasgow	Harper VanSteenhouse et al
EPI_ISL_1390358	Wellcome Sanger Institute for the COVID-19 Genomics UK (COG-UK) Consortium	Lighthouse Lab in Glasgow	Harper VanSteenhouse et al
EPI_ISL_1390359	Wellcome Sanger Institute for the COVID-19 Genomics UK (COG-UK) Consortium	Lighthouse Lab in Glasgow	Harper VanSteenhouse et al
EPI_ISL_1390360	Wellcome Sanger Institute for the COVID-19 Genomics UK (COG-UK) Consortium	Lighthouse Lab in Glasgow	Harper VanSteenhouse et al
EPI_ISL_1390361	Wellcome Sanger Institute for the COVID-19 Genomics UK (COG-UK) Consortium	Lighthouse Lab in Glasgow	Harper VanSteenhouse et al
EPI_ISL_1390362	Wellcome Sanger Institute for the COVID-19 Genomics UK (COG-UK) Consortium	Lighthouse Lab in Glasgow	Harper VanSteenhouse et al
EPI_ISL_1390363	Wellcome Sanger Institute for the COVID-19 Genomics UK (COG-UK) Consortium	Lighthouse Lab in Glasgow	Harper VanSteenhouse et al
EPI_ISL_1390364	Wellcome Sanger Institute for the COVID-19 Genomics UK (COG-UK) Consortium	Lighthouse Lab in Glasgow	Harper VanSteenhouse et al
EPI_ISL_1390365	Wellcome Sanger Institute for the COVID-19 Genomics UK (COG-UK) Consortium	Lighthouse Lab in Glasgow	Harper VanSteenhouse et al
EPI_ISL_1390366	Wellcome Sanger Institute for the COVID-19 Genomics UK (COG-UK) Consortium	Lighthouse Lab in Glasgow	Harper VanSteenhouse et al
EPI_ISL_1390367	Wellcome Sanger Institute for the COVID-19 Genomics UK (COG-UK) Consortium	Lighthouse Lab in Glasgow	Harper VanSteenhouse et al
EPI_ISL_1390368	Wellcome Sanger Institute for the COVID-19 Genomics UK (COG-UK) Consortium	Lighthouse Lab in Glasgow	Harper VanSteenhouse et al
EPI_ISL_1390369	Wellcome Sanger Institute for the COVID-19 Genomics UK (COG-UK) Consortium	Lighthouse Lab in Glasgow	Harper VanSteenhouse et al
EPI_ISL_1390370	Wellcome Sanger Institute for the COVID-19 Genomics UK (COG-UK) Consortium	Lighthouse Lab in Glasgow	Harper VanSteenhouse et al
EPI_ISL_1390372	Wellcome Sanger Institute for the COVID-19 Genomics UK (COG-UK) Consortium	Lighthouse Lab in Glasgow	Harper VanSteenhouse et al
EPI_ISL_1390373	Wellcome Sanger Institute for the COVID-19 Genomics UK (COG-UK) Consortium	Lighthouse Lab in Glasgow	Harper VanSteenhouse et al
EPI_ISL_1390374	Wellcome Sanger Institute for the COVID-19 Genomics UK (COG-UK) Consortium	Lighthouse Lab in Glasgow	Harper VanSteenhouse et al
EPI_ISL_1390375	Wellcome Sanger Institute for the COVID-19 Genomics UK (COG-UK) Consortium	Lighthouse Lab in Glasgow	Harper VanSteenhouse et al
EPI_ISL_1390377	TIGEM	IZSM	Antonio Grimaldi et al
EPI_ISL_1390379	TIGEM	IZSM	Antonio Grimaldi et al
EPI_ISL_1390381	TIGEM	IZSM	Antonio Grimaldi et al
EPI_ISL_1390384	TIGEM	IZSM	Antonio Grimaldi et al
EPI_ISL_1390386	TIGEM	IZSM	Antonio Grimaldi et al
EPI_ISL_1390387	TIGEM	IZSM	Antonio Grimaldi et al
EPI_ISL_1390390	TIGEM	IZSM	Antonio Grimaldi et al
EPI_ISL_1390391	TIGEM	IZSM	Antonio Grimaldi et al
EPI_ISL_1390394	TIGEM	IZSM	Antonio Grimaldi et al
EPI_ISL_1390395	TIGEM	IZSM	Antonio Grimaldi et al
EPI_ISL_1390397	TIGEM	IZSM	Antonio Grimaldi et al
EPI_ISL_1390398	TIGEM	IZSM	Antonio Grimaldi et al
EPI_ISL_1390399	TIGEM	IZSM	Antonio Grimaldi et al
EPI_ISL_1390400	TIGEM	IZSM	Antonio Grimaldi et al
EPI_ISL_1390401	TIGEM	IZSM	Antonio Grimaldi et al
EPI_ISL_1390402	TIGEM	IZSM	Antonio Grimaldi et al
EPI_ISL_1390403	TIGEM	IZSM	Antonio Grimaldi et al
EPI_ISL_1390404	TIGEM	IZSM	Antonio Grimaldi et al
EPI_ISL_1390406	TIGEM	IZSM	Antonio Grimaldi et al
EPI_ISL_1390407	TIGEM	IZSM	Antonio Grimaldi et al
EPI_ISL_1390408	TIGEM	IZSM	Antonio Grimaldi et al
EPI_ISL_1390409	TIGEM	IZSM	Antonio Grimaldi et al
EPI_ISL_1390410	TIGEM	IZSM	Antonio Grimaldi et al
EPI_ISL_1390411	TIGEM	IZSM	Antonio Grimaldi et al
EPI_ISL_1390412	TIGEM	IZSM	Antonio Grimaldi et al
EPI_ISL_1390413	TIGEM	IZSM	Antonio Grimaldi et al
EPI_ISL_1390414	TIGEM	IZSM	Antonio Grimaldi et al
EPI_ISL_1390417	TIGEM	IZSM	Antonio Grimaldi et al
EPI_ISL_1390418	TIGEM	IZSM	Antonio Grimaldi et al
EPI_ISL_1390419	TIGEM	IZSM	Antonio Grimaldi et al
EPI_ISL_1390420	TIGEM	IZSM	Antonio Grimaldi et al
EPI_ISL_1390421	TIGEM	IZSM	Antonio Grimaldi et al
EPI_ISL_1390422	TIGEM	IZSM	Antonio Grimaldi et al
EPI_ISL_1390423	TIGEM	IZSM	Antonio Grimaldi et al
EPI_ISL_1390424	TIGEM	IZSM	Antonio Grimaldi et al
EPI_ISL_1390425	TIGEM	IZSM	Antonio Grimaldi et al
EPI_ISL_1390428	TIGEM	IZSM	Antonio Grimaldi et al
EPI_ISL_1390429	TIGEM	IZSM	Antonio Grimaldi et al
EPI_ISL_1390431	TIGEM	IZSM	Antonio Grimaldi et al
EPI_ISL_1390432	TIGEM	IZSM	Antonio Grimaldi et al
EPI_ISL_1390433	TIGEM	IZSM	Antonio Grimaldi et al
EPI_ISL_1390434	TIGEM	IZSM	Antonio Grimaldi et al
EPI_ISL_1390435	TIGEM	IZSM	Antonio Grimaldi et al
EPI_ISL_1390436	TIGEM	IZSM	Antonio Grimaldi et al
EPI_ISL_1390437	TIGEM	IZSM	Antonio Grimaldi et al
EPI_ISL_1390438	TIGEM	IZSM	Antonio Grimaldi et al
EPI_ISL_1390439	TIGEM	IZSM	Antonio Grimaldi et al
EPI_ISL_1390440	TIGEM	IZSM	Antonio Grimaldi et al
EPI_ISL_1390442	TIGEM	IZSM	Antonio Grimaldi et al
EPI_ISL_1390444	TIGEM	IZSM	Antonio Grimaldi et al
EPI_ISL_1390445	TIGEM	IZSM	Antonio Grimaldi et al
EPI_ISL_1390447	TIGEM	IZSM	Antonio Grimaldi et al
EPI_ISL_1390449	TIGEM	IZSM	Antonio Grimaldi et al
EPI_ISL_1390450	TIGEM	IZSM	Antonio Grimaldi et al
EPI_ISL_1390451	TIGEM	IZSM	Antonio Grimaldi et al
EPI_ISL_1390452	TIGEM	IZSM	Antonio Grimaldi et al
EPI_ISL_1390453	TIGEM	IZSM	Antonio Grimaldi et al
EPI_ISL_1390454	TIGEM	IZSM	Antonio Grimaldi et al
EPI_ISL_1390455	TIGEM	IZSM	Antonio Grimaldi et al
EPI_ISL_1390456	TIGEM	IZSM	Antonio Grimaldi et al
EPI_ISL_1390458	TIGEM	IZSM	Antonio Grimaldi et al
EPI_ISL_1390459	TIGEM	IZSM	Antonio Grimaldi et al
EPI_ISL_1390460	TIGEM	IZSM	Antonio Grimaldi et al
EPI_ISL_1390461	TIGEM	IZSM	Antonio Grimaldi et al
EPI_ISL_1390462	TIGEM	IZSM	Antonio Grimaldi et al
EPI_ISL_1390464	TIGEM	IZSM	Antonio Grimaldi et al
EPI_ISL_1390468	TIGEM	IZSM	Antonio Grimaldi et al
EPI_ISL_1390469	TIGEM	IZSM	Antonio Grimaldi et al
EPI_ISL_1390471	TIGEM	IZSM	Antonio Grimaldi et al
EPI_ISL_1390473	TIGEM	IZSM	Antonio Grimaldi et al
EPI_ISL_1390474	TIGEM	IZSM	Antonio Grimaldi et al
EPI_ISL_1390475	TIGEM	IZSM	Antonio Grimaldi et al
EPI_ISL_1390476	TIGEM	IZSM	Antonio Grimaldi et al
EPI_ISL_1390477	TIGEM	IZSM	Antonio Grimaldi et al
EPI_ISL_1390478	TIGEM	IZSM	Antonio Grimaldi et al
EPI_ISL_1390479	TIGEM	IZSM	Antonio Grimaldi et al
EPI_ISL_1390481	TIGEM	IZSM	Antonio Grimaldi et al
EPI_ISL_1390482	TIGEM	IZSM	Antonio Grimaldi et al
EPI_ISL_1390483	TIGEM	IZSM	Antonio Grimaldi et al
EPI_ISL_1390485	TIGEM	IZSM	Antonio Grimaldi et al
EPI_ISL_1390486	TIGEM	IZSM	Antonio Grimaldi et al
EPI_ISL_1390487	TIGEM	IZSM	Antonio Grimaldi et al
EPI_ISL_1390488	TIGEM	IZSM	Antonio Grimaldi et al
EPI_ISL_1390489	TIGEM	IZSM	Antonio Grimaldi et al
EPI_ISL_1390490	TIGEM	IZSM	Antonio Grimaldi et al
EPI_ISL_1390491	TIGEM	IZSM	Antonio Grimaldi et al
EPI_ISL_1390492	TIGEM	IZSM	Antonio Grimaldi et al
EPI_ISL_1390493	TIGEM	IZSM	Antonio Grimaldi et al
EPI_ISL_1390494	TIGEM	IZSM	Antonio Grimaldi et al
EPI_ISL_1390495	TIGEM	IZSM	Antonio Grimaldi et al
EPI_ISL_1390497	TIGEM	IZSM	Antonio Grimaldi et al
EPI_ISL_1390499	TIGEM	IZSM	Antonio Grimaldi et al
EPI_ISL_1390501	TIGEM	IZSM	Antonio Grimaldi et al
EPI_ISL_1390503	TIGEM	IZSM	Antonio Grimaldi et al
EPI_ISL_1390505	TIGEM	IZSM	Antonio Grimaldi et al
EPI_ISL_1390507	TIGEM	IZSM	Antonio Grimaldi et al
EPI_ISL_1390508	TIGEM	IZSM	Antonio Grimaldi et al
EPI_ISL_1390509	TIGEM	IZSM	Antonio Grimaldi et al
EPI_ISL_1390510	TIGEM	IZSM	Antonio Grimaldi et al
EPI_ISL_1390511	TIGEM	IZSM	Antonio Grimaldi et al
EPI_ISL_1390512	TIGEM	IZSM	Antonio Grimaldi et al
EPI_ISL_1390513	TIGEM	IZSM	Antonio Grimaldi et al
EPI_ISL_1390514	TIGEM	IZSM	Antonio Grimaldi et al
EPI_ISL_1390515	TIGEM	IZSM	Antonio Grimaldi et al
EPI_ISL_1390516	TIGEM	IZSM	Antonio Grimaldi et al
EPI_ISL_1390517	TIGEM	IZSM	Antonio Grimaldi et al
EPI_ISL_1390518	TIGEM	IZSM	Antonio Grimaldi et al
EPI_ISL_1390523	TIGEM	IZSM	Antonio Grimaldi et al
EPI_ISL_1390524	TIGEM	IZSM	Antonio Grimaldi et al
EPI_ISL_1390528	TIGEM	IZSM	Antonio Grimaldi et al
EPI_ISL_1390529	TIGEM	IZSM	Antonio Grimaldi et al
EPI_ISL_1390530	TIGEM	IZSM	Antonio Grimaldi et al
EPI_ISL_1390532	TIGEM	IZSM	Antonio Grimaldi et al
EPI_ISL_1390535	TIGEM	IZSM	Antonio Grimaldi et al
EPI_ISL_1390536	TIGEM	IZSM	Antonio Grimaldi et al
EPI_ISL_1390537	TIGEM	IZSM	Antonio Grimaldi et al
EPI_ISL_1390538	TIGEM	IZSM	Antonio Grimaldi et al
EPI_ISL_1390539	TIGEM	IZSM	Antonio Grimaldi et al
EPI_ISL_1390540	TIGEM	IZSM	Antonio Grimaldi et al
EPI_ISL_1390544	TIGEM	IZSM	Antonio Grimaldi et al
EPI_ISL_1390545	TIGEM	IZSM	Antonio Grimaldi et al
EPI_ISL_1390547	TIGEM	IZSM	Antonio Grimaldi et al
EPI_ISL_1390548	TIGEM	IZSM	Antonio Grimaldi et al
EPI_ISL_1390550	TIGEM	IZSM	Antonio Grimaldi et al
EPI_ISL_1390551	TIGEM	IZSM	Antonio Grimaldi et al
EPI_ISL_1390552	TIGEM	IZSM	Antonio Grimaldi et al
EPI_ISL_1390554	TIGEM	IZSM	Antonio Grimaldi et al
EPI_ISL_1390557	TIGEM	IZSM	Antonio Grimaldi et al
EPI_ISL_1390558	TIGEM	IZSM	Antonio Grimaldi et al
EPI_ISL_1390559	TIGEM	IZSM	Antonio Grimaldi et al
EPI_ISL_1390561	TIGEM	IZSM	Antonio Grimaldi et al
EPI_ISL_1390562	TIGEM	IZSM	Antonio Grimaldi et al
EPI_ISL_1390563	TIGEM	IZSM	Antonio Grimaldi et al
EPI_ISL_1390565	TIGEM	IZSM	Antonio Grimaldi et al
EPI_ISL_1390566	TIGEM	IZSM	Antonio Grimaldi et al
EPI_ISL_1390567	TIGEM	IZSM	Antonio Grimaldi et al
EPI_ISL_1390568	TIGEM	IZSM	Antonio Grimaldi et al
EPI_ISL_1390569	TIGEM	IZSM	Antonio Grimaldi et al
EPI_ISL_1390570	TIGEM	IZSM	Antonio Grimaldi et al
EPI_ISL_1390571	TIGEM	IZSM	Antonio Grimaldi et al
EPI_ISL_1390572	TIGEM	IZSM	Antonio Grimaldi et al
EPI_ISL_1390573	TIGEM	IZSM	Antonio Grimaldi et al
EPI_ISL_1390575	TIGEM	IZSM	Antonio Grimaldi et al
EPI_ISL_1390576	TIGEM	IZSM	Antonio Grimaldi et al
EPI_ISL_1390577	TIGEM	IZSM	Antonio Grimaldi et al
EPI_ISL_1390578	TIGEM	IZSM	Antonio Grimaldi et al
EPI_ISL_1390579	TIGEM	IZSM	Antonio Grimaldi et al
EPI_ISL_1390580	TIGEM	IZSM	Antonio Grimaldi et al
EPI_ISL_1390581	TIGEM	IZSM	Antonio Grimaldi et al
EPI_ISL_1390582	TIGEM	IZSM	Antonio Grimaldi et al
EPI_ISL_1390583	TIGEM	IZSM	Antonio Grimaldi et al
EPI_ISL_1390584	TIGEM	IZSM	Antonio Grimaldi et al
EPI_ISL_1390585	TIGEM	IZSM	Antonio Grimaldi et al
EPI_ISL_1390587	TIGEM	IZSM	Antonio Grimaldi et al
EPI_ISL_1390588	TIGEM	IZSM	Antonio Grimaldi et al
EPI_ISL_1390589	TIGEM	IZSM	Antonio Grimaldi et al
EPI_ISL_1390590	TIGEM	IZSM	Antonio Grimaldi et al
EPI_ISL_1390591	TIGEM	IZSM	Antonio Grimaldi et al
EPI_ISL_1390592	TIGEM	IZSM	Antonio Grimaldi et al
EPI_ISL_1390593	TIGEM	IZSM	Antonio Grimaldi et al
EPI_ISL_1390594	TIGEM	IZSM	Antonio Grimaldi et al
EPI_ISL_1390595	TIGEM	IZSM	Antonio Grimaldi et al
EPI_ISL_1390601	TIGEM	IZSM	Antonio Grimaldi et al
EPI_ISL_1390602	TIGEM	IZSM	Antonio Grimaldi et al
EPI_ISL_1390603	TIGEM	IZSM	Antonio Grimaldi et al
EPI_ISL_1390604	TIGEM	IZSM	Antonio Grimaldi et al
EPI_ISL_1390605	TIGEM	IZSM	Antonio Grimaldi et al
EPI_ISL_1390606	TIGEM	IZSM	Antonio Grimaldi et al
EPI_ISL_1390607	TIGEM	IZSM	Antonio Grimaldi et al
EPI_ISL_1390608	TIGEM	IZSM	Antonio Grimaldi et al
EPI_ISL_1390609	TIGEM	IZSM	Antonio Grimaldi et al
EPI_ISL_1390611	TIGEM	IZSM	Antonio Grimaldi et al
EPI_ISL_1390612	TIGEM	IZSM	Antonio Grimaldi et al
EPI_ISL_1390613	TIGEM	IZSM	Antonio Grimaldi et al
EPI_ISL_1390615	TIGEM	IZSM	Antonio Grimaldi et al
EPI_ISL_1390616	TIGEM	IZSM	Antonio Grimaldi et al
EPI_ISL_1390618	TIGEM	IZSM	Antonio Grimaldi et al
EPI_ISL_1390619	TIGEM	IZSM	Antonio Grimaldi et al
EPI_ISL_1390620	TIGEM	IZSM	Antonio Grimaldi et al
EPI_ISL_1390622	TIGEM	IZSM	Antonio Grimaldi et al
EPI_ISL_1390626	TIGEM	IZSM	Antonio Grimaldi et al
EPI_ISL_1390627	TIGEM	IZSM	Antonio Grimaldi et al
EPI_ISL_1390629	TIGEM	IZSM	Antonio Grimaldi et al
EPI_ISL_1390631	TIGEM	IZSM	Antonio Grimaldi et al
EPI_ISL_1390633	TIGEM	IZSM	Antonio Grimaldi et al
EPI_ISL_1390634	TIGEM	IZSM	Antonio Grimaldi et al
EPI_ISL_1390635	TIGEM	IZSM	Antonio Grimaldi et al
EPI_ISL_1390636	TIGEM	IZSM	Antonio Grimaldi et al
EPI_ISL_1390641	TIGEM	IZSM	Antonio Grimaldi et al
EPI_ISL_1390642	TIGEM	IZSM	Antonio Grimaldi et al
EPI_ISL_1390643	TIGEM	IZSM	Antonio Grimaldi et al
EPI_ISL_1390644	TIGEM	IZSM	Antonio Grimaldi et al
EPI_ISL_1390646	TIGEM	IZSM	Antonio Grimaldi et al
EPI_ISL_1390647	TIGEM	IZSM	Antonio Grimaldi et al
EPI_ISL_1390648	TIGEM	IZSM	Antonio Grimaldi et al
EPI_ISL_1390649	TIGEM	IZSM	Antonio Grimaldi et al
EPI_ISL_1390650	TIGEM	IZSM	Antonio Grimaldi et al
EPI_ISL_1390651	TIGEM	IZSM	Antonio Grimaldi et al
EPI_ISL_1390652	TIGEM	IZSM	Antonio Grimaldi et al
EPI_ISL_1390653	TIGEM	IZSM	Antonio Grimaldi et al
EPI_ISL_1390654	TIGEM	IZSM	Antonio Grimaldi et al
EPI_ISL_1390655	TIGEM	IZSM	Antonio Grimaldi et al
EPI_ISL_1390658	TIGEM	IZSM	Antonio Grimaldi et al
EPI_ISL_1390659	TIGEM	IZSM	Antonio Grimaldi et al
EPI_ISL_1390660	TIGEM	IZSM	Antonio Grimaldi et al
EPI_ISL_1390661	TIGEM	IZSM	Antonio Grimaldi et al
EPI_ISL_1390662	TIGEM	IZSM	Antonio Grimaldi et al
EPI_ISL_1390663	TIGEM	IZSM	Antonio Grimaldi et al
EPI_ISL_1390665	TIGEM	IZSM	Antonio Grimaldi et al
EPI_ISL_1390666	TIGEM	IZSM	Antonio Grimaldi et al
EPI_ISL_1390667	TIGEM	IZSM	Antonio Grimaldi et al
EPI_ISL_1390668	TIGEM	IZSM	Antonio Grimaldi et al
EPI_ISL_1390669	TIGEM	IZSM	Antonio Grimaldi et al
EPI_ISL_1390670	TIGEM	IZSM	Antonio Grimaldi et al
EPI_ISL_1390671	TIGEM	IZSM	Antonio Grimaldi et al
EPI_ISL_1390672	TIGEM	IZSM	Antonio Grimaldi et al
EPI_ISL_1390673	TIGEM	IZSM	Antonio Grimaldi et al
EPI_ISL_1390674	TIGEM	IZSM	Antonio Grimaldi et al
EPI_ISL_1390676	TIGEM	IZSM	Antonio Grimaldi et al
EPI_ISL_1390677	TIGEM	IZSM	Antonio Grimaldi et al
EPI_ISL_1390678	TIGEM	IZSM	Antonio Grimaldi et al
EPI_ISL_1390679	TIGEM	IZSM	Antonio Grimaldi et al
EPI_ISL_1390680	TIGEM	IZSM	Antonio Grimaldi et al
EPI_ISL_1390681	TIGEM	IZSM	Antonio Grimaldi et al
EPI_ISL_1390682	TIGEM	IZSM	Antonio Grimaldi et al
EPI_ISL_1390683	TIGEM	IZSM	Antonio Grimaldi et al
EPI_ISL_1390684	TIGEM	IZSM	Antonio Grimaldi et al
EPI_ISL_1390685	TIGEM	IZSM	Antonio Grimaldi et al
EPI_ISL_1390686	TIGEM	IZSM	Antonio Grimaldi et al
EPI_ISL_1390687	TIGEM	IZSM	Antonio Grimaldi et al
EPI_ISL_1390688	TIGEM	IZSM	Antonio Grimaldi et al
EPI_ISL_1390689	TIGEM	IZSM	Antonio Grimaldi et al
EPI_ISL_1390690	TIGEM	Istituto Zooprofilattico Sperimentale del Mezzogiorno - Azienda Ospedaliera Pugliese Ciaccio di Catanzaro	Antonio Grimaldi et al
EPI_ISL_1390691	TIGEM	Istituto Zooprofilattico Sperimentale del Mezzogiorno - Azienda Ospedaliera Pugliese Ciaccio di Catanzaro	Antonio Grimaldi et al
EPI_ISL_1390693	TIGEM	Istituto Zooprofilattico Sperimentale del Mezzogiorno - Azienda Ospedaliera Pugliese Ciaccio di Catanzaro	Antonio Grimaldi et al
EPI_ISL_1390694	TIGEM	Istituto Zooprofilattico Sperimentale del Mezzogiorno - Azienda Ospedaliera Pugliese Ciaccio di Catanzaro	Antonio Grimaldi et al
EPI_ISL_1390695	TIGEM	Istituto Zooprofilattico Sperimentale del Mezzogiorno - Azienda Ospedaliera Pugliese Ciaccio di Catanzaro	Antonio Grimaldi et al
EPI_ISL_1390696	TIGEM	Istituto Zooprofilattico Sperimentale del Mezzogiorno - Azienda Ospedaliera Pugliese Ciaccio di Catanzaro	Antonio Grimaldi et al
EPI_ISL_1390697	TIGEM	Istituto Zooprofilattico Sperimentale del Mezzogiorno - Azienda Ospedaliera Pugliese Ciaccio di Catanzaro	Antonio Grimaldi et al
EPI_ISL_1390698	TIGEM	Istituto Zooprofilattico Sperimentale del Mezzogiorno - Azienda Ospedaliera Pugliese Ciaccio di Catanzaro	Antonio Grimaldi et al
EPI_ISL_1390699	TIGEM	Istituto Zooprofilattico Sperimentale del Mezzogiorno - Azienda Ospedaliera Pugliese Ciaccio di Catanzaro	Antonio Grimaldi et al
EPI_ISL_1390702	TIGEM	Istituto Zooprofilattico Sperimentale del Mezzogiorno - Azienda Ospedaliera Pugliese Ciaccio di Catanzaro	Antonio Grimaldi et al
EPI_ISL_1390703	TIGEM	Istituto Zooprofilattico Sperimentale del Mezzogiorno - Azienda Ospedaliera Pugliese Ciaccio di Catanzaro	Antonio Grimaldi et al
EPI_ISL_1390704	TIGEM	Istituto Zooprofilattico Sperimentale del Mezzogiorno - Azienda Ospedaliera Pugliese Ciaccio di Catanzaro	Antonio Grimaldi et al
EPI_ISL_1390705	TIGEM	Istituto Zooprofilattico Sperimentale del Mezzogiorno - Azienda Ospedaliera Pugliese Ciaccio di Catanzaro	Antonio Grimaldi et al
EPI_ISL_1390706	TIGEM	Istituto Zooprofilattico Sperimentale del Mezzogiorno - Azienda Ospedaliera Pugliese Ciaccio di Catanzaro	Antonio Grimaldi et al
EPI_ISL_1390707	TIGEM	Istituto Zooprofilattico Sperimentale del Mezzogiorno - Azienda Ospedaliera Pugliese Ciaccio di Catanzaro	Antonio Grimaldi et al
EPI_ISL_1390708	TIGEM	Istituto Zooprofilattico Sperimentale del Mezzogiorno - Azienda Ospedaliera Pugliese Ciaccio di Catanzaro	Antonio Grimaldi et al
EPI_ISL_1390709	TIGEM	Istituto Zooprofilattico Sperimentale del Mezzogiorno - Azienda Ospedaliera Pugliese Ciaccio di Catanzaro	Antonio Grimaldi et al
EPI_ISL_1390710	TIGEM	Istituto Zooprofilattico Sperimentale del Mezzogiorno - Azienda Ospedaliera Pugliese Ciaccio di Catanzaro	Antonio Grimaldi et al
EPI_ISL_1390711	TIGEM	Istituto Zooprofilattico Sperimentale del Mezzogiorno - Azienda Ospedaliera Pugliese Ciaccio di Catanzaro	Antonio Grimaldi et al
EPI_ISL_1390712	TIGEM	Istituto Zooprofilattico Sperimentale del Mezzogiorno - Azienda Ospedaliera Pugliese Ciaccio di Catanzaro	Antonio Grimaldi et al
EPI_ISL_1390713	TIGEM	Istituto Zooprofilattico Sperimentale del Mezzogiorno - Azienda Ospedaliera Pugliese Ciaccio di Catanzaro	Antonio Grimaldi et al
EPI_ISL_1390714	TIGEM	Istituto Zooprofilattico Sperimentale del Mezzogiorno - Azienda Ospedaliera Pugliese Ciaccio di Catanzaro	Antonio Grimaldi et al
EPI_ISL_1390715	TIGEM	Istituto Zooprofilattico Sperimentale del Mezzogiorno - Azienda Ospedaliera Pugliese Ciaccio di Catanzaro	Antonio Grimaldi et al
EPI_ISL_1390718	TIGEM	IZSM	Antonio Grimaldi et al
EPI_ISL_1390719	TIGEM	IZSM	Antonio Grimaldi et al
EPI_ISL_1390722	TIGEM	IZSM	Antonio Grimaldi et al
EPI_ISL_1390723	TIGEM	IZSM	Antonio Grimaldi et al
EPI_ISL_1390724	TIGEM	IZSM	Antonio Grimaldi et al
EPI_ISL_1390726	TIGEM	IZSM	Antonio Grimaldi et al
EPI_ISL_1390727	TIGEM	IZSM	Antonio Grimaldi et al
EPI_ISL_1390728	TIGEM	IZSM	Antonio Grimaldi et al
EPI_ISL_1390729	TIGEM	IZSM	Antonio Grimaldi et al
EPI_ISL_1390730	TIGEM	IZSM	Antonio Grimaldi et al
EPI_ISL_1390738	AZDelta	AZDelta	Geert Martens et al
EPI_ISL_1390746	AZDelta	AZDelta	Geert Martens et al
EPI_ISL_1390748	AZDelta	AZDelta	Geert Martens et al
EPI_ISL_1390758	AZDelta	AZDelta	Geert Martens et al
EPI_ISL_1390759	AZDelta	AZDelta	Geert Martens et al
EPI_ISL_1390760	AZDelta	AZDelta	Geert Martens et al
EPI_ISL_1390768	Ohio Department of Health Laboratory	Ohio Department of Health Laboratory	Holmes et al
EPI_ISL_1390769	Istituto Zooprofilattico Sperimentale dell’Abruzzo e Molise “G. Caporale”	Azienda Ospedaliera Terni	Palumbo M et al
EPI_ISL_1390770	Laboratoire de santé publique du Québec	Laboratoire de santé publique du Québec	Sandrine Moreira et al
EPI_ISL_1390771	Laboratoire de santé publique du Québec	Laboratoire de santé publique du Québec	Sandrine Moreira et al
EPI_ISL_1390772	Laboratoire de santé publique du Québec	Laboratoire de santé publique du Québec	Sandrine Moreira et al
EPI_ISL_1390773	Laboratoire de santé publique du Québec	Laboratoire de santé publique du Québec	Sandrine Moreira et al
EPI_ISL_1390774	Laboratoire de santé publique du Québec	Laboratoire de santé publique du Québec	Sandrine Moreira et al
EPI_ISL_1390775	Laboratoire de santé publique du Québec	Laboratoire de santé publique du Québec	Sandrine Moreira et al
EPI_ISL_1390776	Laboratoire de santé publique du Québec	Laboratoire de santé publique du Québec	Sandrine Moreira et al
EPI_ISL_1390777	Laboratoire de santé publique du Québec	Laboratoire de santé publique du Québec	Sandrine Moreira et al
EPI_ISL_1390778	Laboratoire de santé publique du Québec	Laboratoire de santé publique du Québec	Sandrine Moreira et al
EPI_ISL_1390780	Laboratoire de santé publique du Québec	Laboratoire de santé publique du Québec	Sandrine Moreira et al
EPI_ISL_1390781	Laboratoire de santé publique du Québec	Laboratoire de santé publique du Québec	Sandrine Moreira et al
EPI_ISL_1390782	Laboratoire de santé publique du Québec	Laboratoire de santé publique du Québec	Sandrine Moreira et al
EPI_ISL_1390783	Laboratoire de santé publique du Québec	Laboratoire de santé publique du Québec	Sandrine Moreira et al
EPI_ISL_1390784	Laboratoire de santé publique du Québec	Laboratoire de santé publique du Québec	Sandrine Moreira et al
EPI_ISL_1390785	Laboratoire de santé publique du Québec	Laboratoire de santé publique du Québec	Sandrine Moreira et al
EPI_ISL_1390786	Laboratoire de santé publique du Québec	Laboratoire de santé publique du Québec	Sandrine Moreira et al
EPI_ISL_1390787	Laboratoire de santé publique du Québec	Laboratoire de santé publique du Québec	Sandrine Moreira et al
EPI_ISL_1390788	Laboratoire de santé publique du Québec	Laboratoire de santé publique du Québec	Sandrine Moreira et al
EPI_ISL_1390789	Laboratoire de santé publique du Québec	Laboratoire de santé publique du Québec	Sandrine Moreira et al
EPI_ISL_1390790	Laboratoire de santé publique du Québec	Laboratoire de santé publique du Québec	Sandrine Moreira et al
EPI_ISL_1390791	Laboratoire de santé publique du Québec	Laboratoire de santé publique du Québec	Sandrine Moreira et al
EPI_ISL_1390792	Laboratoire de santé publique du Québec	Laboratoire de santé publique du Québec	Sandrine Moreira et al
EPI_ISL_1390793	Laboratoire de santé publique du Québec	Laboratoire de santé publique du Québec	Sandrine Moreira et al
EPI_ISL_1390794	Laboratoire de santé publique du Québec	Laboratoire de santé publique du Québec	Sandrine Moreira et al
EPI_ISL_1390795	Laboratoire de santé publique du Québec	Laboratoire de santé publique du Québec	Sandrine Moreira et al
EPI_ISL_1390796	Laboratoire de santé publique du Québec	Laboratoire de santé publique du Québec	Sandrine Moreira et al
EPI_ISL_1390797	Laboratoire de santé publique du Québec	Laboratoire de santé publique du Québec	Sandrine Moreira et al
EPI_ISL_1390798	Laboratoire de santé publique du Québec	Laboratoire de santé publique du Québec	Sandrine Moreira et al
EPI_ISL_1390799	Laboratoire de santé publique du Québec	Laboratoire de santé publique du Québec	Sandrine Moreira et al
EPI_ISL_1390800	Laboratoire de santé publique du Québec	Laboratoire de santé publique du Québec	Sandrine Moreira et al
EPI_ISL_1390801	Laboratoire de santé publique du Québec	Laboratoire de santé publique du Québec	Sandrine Moreira et al
EPI_ISL_1390802	Laboratoire de santé publique du Québec	Laboratoire de santé publique du Québec	Sandrine Moreira et al
EPI_ISL_1390803	Laboratoire de santé publique du Québec	Laboratoire de santé publique du Québec	Sandrine Moreira et al
EPI_ISL_1390804	Laboratoire de santé publique du Québec	Laboratoire de santé publique du Québec	Sandrine Moreira et al
EPI_ISL_1390805	Laboratoire de santé publique du Québec	Laboratoire de santé publique du Québec	Sandrine Moreira et al
EPI_ISL_1390806	Laboratoire de santé publique du Québec	Laboratoire de santé publique du Québec	Sandrine Moreira et al
EPI_ISL_1390807	Laboratoire de santé publique du Québec	Laboratoire de santé publique du Québec	Sandrine Moreira et al
EPI_ISL_1390808	Laboratoire de santé publique du Québec	Laboratoire de santé publique du Québec	Sandrine Moreira et al
EPI_ISL_1390809	Laboratoire de santé publique du Québec	Laboratoire de santé publique du Québec	Sandrine Moreira et al
EPI_ISL_1390810	Laboratoire de santé publique du Québec	Laboratoire de santé publique du Québec	Sandrine Moreira et al
EPI_ISL_1390811	Laboratoire de santé publique du Québec	Laboratoire de santé publique du Québec	Sandrine Moreira et al
EPI_ISL_1390812	Laboratoire de santé publique du Québec	Laboratoire de santé publique du Québec	Sandrine Moreira et al
EPI_ISL_1390813	Laboratoire de santé publique du Québec	Laboratoire de santé publique du Québec	Sandrine Moreira et al
EPI_ISL_1390814	Laboratoire de santé publique du Québec	Laboratoire de santé publique du Québec	Sandrine Moreira et al
EPI_ISL_1390816	Laboratoire de santé publique du Québec	Laboratoire de santé publique du Québec	Sandrine Moreira et al
EPI_ISL_1390817	Laboratoire de santé publique du Québec	Laboratoire de santé publique du Québec	Sandrine Moreira et al
EPI_ISL_1390818	Laboratoire de santé publique du Québec	Laboratoire de santé publique du Québec	Sandrine Moreira et al
EPI_ISL_1390819	Laboratoire de santé publique du Québec	Laboratoire de santé publique du Québec	Sandrine Moreira et al
EPI_ISL_1390820	Laboratoire de santé publique du Québec	Laboratoire de santé publique du Québec	Sandrine Moreira et al
EPI_ISL_1390821	Laboratoire de santé publique du Québec	Laboratoire de santé publique du Québec	Sandrine Moreira et al
EPI_ISL_1390822	Laboratoire de santé publique du Québec	Laboratoire de santé publique du Québec	Sandrine Moreira et al
EPI_ISL_1390823	Laboratoire de santé publique du Québec	Laboratoire de santé publique du Québec	Sandrine Moreira et al
EPI_ISL_1390824	Laboratoire de santé publique du Québec	Laboratoire de santé publique du Québec	Sandrine Moreira et al
EPI_ISL_1390825	Laboratoire de santé publique du Québec	Laboratoire de santé publique du Québec	Sandrine Moreira et al
EPI_ISL_1390826	Laboratoire de santé publique du Québec	Laboratoire de santé publique du Québec	Sandrine Moreira et al
EPI_ISL_1390827	Laboratoire de santé publique du Québec	Laboratoire de santé publique du Québec	Sandrine Moreira et al
EPI_ISL_1390828	Laboratoire de santé publique du Québec	Laboratoire de santé publique du Québec	Sandrine Moreira et al
EPI_ISL_1390829	Laboratoire de santé publique du Québec	Laboratoire de santé publique du Québec	Sandrine Moreira et al
EPI_ISL_1390830	Laboratoire de santé publique du Québec	Laboratoire de santé publique du Québec	Sandrine Moreira et al
EPI_ISL_1390831	Laboratoire de santé publique du Québec	Laboratoire de santé publique du Québec	Sandrine Moreira et al
EPI_ISL_1390832	Laboratoire de santé publique du Québec	Laboratoire de santé publique du Québec	Sandrine Moreira et al
EPI_ISL_1390833	Laboratoire de santé publique du Québec	Laboratoire de santé publique du Québec	Sandrine Moreira et al
EPI_ISL_1390834	Laboratoire de santé publique du Québec	Laboratoire de santé publique du Québec	Sandrine Moreira et al
EPI_ISL_1390835	Laboratoire de santé publique du Québec	Laboratoire de santé publique du Québec	Sandrine Moreira et al
EPI_ISL_1390836	Laboratoire de santé publique du Québec	Laboratoire de santé publique du Québec	Sandrine Moreira et al
EPI_ISL_1390837	Laboratoire de santé publique du Québec	Laboratoire de santé publique du Québec	Sandrine Moreira et al
EPI_ISL_1390838	Laboratoire de santé publique du Québec	Laboratoire de santé publique du Québec	Sandrine Moreira et al
EPI_ISL_1390839	Laboratoire de santé publique du Québec	Laboratoire de santé publique du Québec	Sandrine Moreira et al
EPI_ISL_1390840	Laboratoire de santé publique du Québec	Laboratoire de santé publique du Québec	Sandrine Moreira et al
EPI_ISL_1390841	Laboratoire de santé publique du Québec	Laboratoire de santé publique du Québec	Sandrine Moreira et al
EPI_ISL_1390842	Laboratoire de santé publique du Québec	Laboratoire de santé publique du Québec	Sandrine Moreira et al
EPI_ISL_1390843	Laboratoire de santé publique du Québec	Laboratoire de santé publique du Québec	Sandrine Moreira et al
EPI_ISL_1390844	Laboratoire de santé publique du Québec	Laboratoire de santé publique du Québec	Sandrine Moreira et al
EPI_ISL_1390845	Laboratoire de santé publique du Québec	Laboratoire de santé publique du Québec	Sandrine Moreira et al
EPI_ISL_1390846	Laboratoire de santé publique du Québec	Laboratoire de santé publique du Québec	Sandrine Moreira et al
EPI_ISL_1390847	Laboratoire de santé publique du Québec	Laboratoire de santé publique du Québec	Sandrine Moreira et al
EPI_ISL_1390848	Laboratoire de santé publique du Québec	Laboratoire de santé publique du Québec	Sandrine Moreira et al
EPI_ISL_1390849	Laboratoire de santé publique du Québec	Laboratoire de santé publique du Québec	Sandrine Moreira et al
EPI_ISL_1390850	Laboratoire de santé publique du Québec	Laboratoire de santé publique du Québec	Sandrine Moreira et al
EPI_ISL_1390851	Laboratoire de santé publique du Québec	Laboratoire de santé publique du Québec	Sandrine Moreira et al
EPI_ISL_1390852	Laboratoire de santé publique du Québec	Laboratoire de santé publique du Québec	Sandrine Moreira et al
EPI_ISL_1390853	Laboratoire de santé publique du Québec	Laboratoire de santé publique du Québec	Sandrine Moreira et al
EPI_ISL_1390854	Laboratoire de santé publique du Québec	Laboratoire de santé publique du Québec	Sandrine Moreira et al
EPI_ISL_1390855	Laboratoire de santé publique du Québec	Laboratoire de santé publique du Québec	Sandrine Moreira et al
EPI_ISL_1390856	Laboratoire de santé publique du Québec	Laboratoire de santé publique du Québec	Sandrine Moreira et al
EPI_ISL_1390857	Laboratoire de santé publique du Québec	Laboratoire de santé publique du Québec	Sandrine Moreira et al
EPI_ISL_1390858	Laboratoire de santé publique du Québec	Laboratoire de santé publique du Québec	Sandrine Moreira et al
EPI_ISL_1390860	Laboratoire de santé publique du Québec	Laboratoire de santé publique du Québec	Sandrine Moreira et al
EPI_ISL_1390861	Laboratoire de santé publique du Québec	Laboratoire de santé publique du Québec	Sandrine Moreira et al
EPI_ISL_1390862	Laboratoire de santé publique du Québec	Laboratoire de santé publique du Québec	Sandrine Moreira et al
EPI_ISL_1390863	Laboratoire de santé publique du Québec	Laboratoire de santé publique du Québec	Sandrine Moreira et al
EPI_ISL_1390864	Laboratoire de santé publique du Québec	Laboratoire de santé publique du Québec	Sandrine Moreira et al
EPI_ISL_1390865	Laboratoire de santé publique du Québec	Laboratoire de santé publique du Québec	Sandrine Moreira et al
EPI_ISL_1390866	Laboratoire de santé publique du Québec	Laboratoire de santé publique du Québec	Sandrine Moreira et al
EPI_ISL_1390867	Laboratoire de santé publique du Québec	Laboratoire de santé publique du Québec	Sandrine Moreira et al
EPI_ISL_1390868	Laboratoire de santé publique du Québec	Laboratoire de santé publique du Québec	Sandrine Moreira et al
EPI_ISL_1390869	Laboratoire de santé publique du Québec	Laboratoire de santé publique du Québec	Sandrine Moreira et al
EPI_ISL_1390870	Laboratoire de santé publique du Québec	Laboratoire de santé publique du Québec	Sandrine Moreira et al
EPI_ISL_1390871	Laboratoire de santé publique du Québec	Laboratoire de santé publique du Québec	Sandrine Moreira et al
EPI_ISL_1390872	Laboratoire de santé publique du Québec	Laboratoire de santé publique du Québec	Sandrine Moreira et al
EPI_ISL_1390873	Laboratoire de santé publique du Québec	Laboratoire de santé publique du Québec	Sandrine Moreira et al
EPI_ISL_1390874	Laboratoire de santé publique du Québec	Laboratoire de santé publique du Québec	Sandrine Moreira et al
EPI_ISL_1390875	Laboratoire de santé publique du Québec	Laboratoire de santé publique du Québec	Sandrine Moreira et al
EPI_ISL_1390876	Laboratoire de santé publique du Québec	Laboratoire de santé publique du Québec	Sandrine Moreira et al
EPI_ISL_1390877	Laboratoire de santé publique du Québec	Laboratoire de santé publique du Québec	Sandrine Moreira et al
EPI_ISL_1390878	Laboratoire de santé publique du Québec	Laboratoire de santé publique du Québec	Sandrine Moreira et al
EPI_ISL_1390879	Laboratoire de santé publique du Québec	Laboratoire de santé publique du Québec	Sandrine Moreira et al
EPI_ISL_1390880	Laboratoire de santé publique du Québec	Laboratoire de santé publique du Québec	Sandrine Moreira et al
EPI_ISL_1390881	Laboratoire de santé publique du Québec	Laboratoire de santé publique du Québec	Sandrine Moreira et al
EPI_ISL_1390882	Laboratoire de santé publique du Québec	Laboratoire de santé publique du Québec	Sandrine Moreira et al
EPI_ISL_1390883	Laboratoire de santé publique du Québec	Laboratoire de santé publique du Québec	Sandrine Moreira et al
EPI_ISL_1390884	Laboratoire de santé publique du Québec	Laboratoire de santé publique du Québec	Sandrine Moreira et al
EPI_ISL_1390885	Laboratoire de santé publique du Québec	Laboratoire de santé publique du Québec	Sandrine Moreira et al
EPI_ISL_1390886	Laboratoire de santé publique du Québec	Laboratoire de santé publique du Québec	Sandrine Moreira et al
EPI_ISL_1390887	Laboratoire de santé publique du Québec	Laboratoire de santé publique du Québec	Sandrine Moreira et al
EPI_ISL_1390888	Laboratoire de santé publique du Québec	Laboratoire de santé publique du Québec	Sandrine Moreira et al
EPI_ISL_1390889	Laboratoire de santé publique du Québec	Laboratoire de santé publique du Québec	Sandrine Moreira et al
EPI_ISL_1390890	Laboratoire de santé publique du Québec	Laboratoire de santé publique du Québec	Sandrine Moreira et al
EPI_ISL_1390891	Laboratoire de santé publique du Québec	Laboratoire de santé publique du Québec	Sandrine Moreira et al
EPI_ISL_1390892	Laboratoire de santé publique du Québec	Laboratoire de santé publique du Québec	Sandrine Moreira et al
EPI_ISL_1390893	Laboratoire de santé publique du Québec	Laboratoire de santé publique du Québec	Sandrine Moreira et al
EPI_ISL_1390895	Laboratoire de santé publique du Québec	Laboratoire de santé publique du Québec	Sandrine Moreira et al
EPI_ISL_1390896	Laboratoire de santé publique du Québec	Laboratoire de santé publique du Québec	Sandrine Moreira et al
EPI_ISL_1390897	Laboratoire de santé publique du Québec	Laboratoire de santé publique du Québec	Sandrine Moreira et al
EPI_ISL_1390898	Laboratoire de santé publique du Québec	Laboratoire de santé publique du Québec	Sandrine Moreira et al
EPI_ISL_1390899	Laboratoire de santé publique du Québec	Laboratoire de santé publique du Québec	Sandrine Moreira et al
EPI_ISL_1390900	Laboratoire de santé publique du Québec	Laboratoire de santé publique du Québec	Sandrine Moreira et al
EPI_ISL_1390901	Laboratoire de santé publique du Québec	Laboratoire de santé publique du Québec	Sandrine Moreira et al
EPI_ISL_1390902	Laboratoire de santé publique du Québec	Laboratoire de santé publique du Québec	Sandrine Moreira et al
EPI_ISL_1390903	Laboratoire de santé publique du Québec	Laboratoire de santé publique du Québec	Sandrine Moreira et al
EPI_ISL_1390904	Laboratoire de santé publique du Québec	Laboratoire de santé publique du Québec	Sandrine Moreira et al
EPI_ISL_1390905	Laboratoire de santé publique du Québec	Laboratoire de santé publique du Québec	Sandrine Moreira et al
EPI_ISL_1390906	Laboratoire de santé publique du Québec	Laboratoire de santé publique du Québec	Sandrine Moreira et al
EPI_ISL_1390907	Laboratoire de santé publique du Québec	Laboratoire de santé publique du Québec	Sandrine Moreira et al
EPI_ISL_1390908	Laboratoire de santé publique du Québec	Laboratoire de santé publique du Québec	Sandrine Moreira et al
EPI_ISL_1390909	Laboratoire de santé publique du Québec	Laboratoire de santé publique du Québec	Sandrine Moreira et al
EPI_ISL_1390910	Laboratoire de santé publique du Québec	Laboratoire de santé publique du Québec	Sandrine Moreira et al
EPI_ISL_1390911	Laboratoire de santé publique du Québec	Laboratoire de santé publique du Québec	Sandrine Moreira et al
EPI_ISL_1390912	Laboratoire de santé publique du Québec	Laboratoire de santé publique du Québec	Sandrine Moreira et al
EPI_ISL_1390913	Laboratoire de santé publique du Québec	Laboratoire de santé publique du Québec	Sandrine Moreira et al
EPI_ISL_1390914	Laboratoire de santé publique du Québec	Laboratoire de santé publique du Québec	Sandrine Moreira et al
EPI_ISL_1390915	Laboratoire de santé publique du Québec	Laboratoire de santé publique du Québec	Sandrine Moreira et al
EPI_ISL_1390916	Laboratoire de santé publique du Québec	Laboratoire de santé publique du Québec	Sandrine Moreira et al
EPI_ISL_1390917	Laboratoire de santé publique du Québec	Laboratoire de santé publique du Québec	Sandrine Moreira et al
EPI_ISL_1390918	Laboratoire de santé publique du Québec	Laboratoire de santé publique du Québec	Sandrine Moreira et al
EPI_ISL_1390919	Laboratoire de santé publique du Québec	Laboratoire de santé publique du Québec	Sandrine Moreira et al
EPI_ISL_1390920	Laboratoire de santé publique du Québec	Laboratoire de santé publique du Québec	Sandrine Moreira et al
EPI_ISL_1390921	Laboratoire de santé publique du Québec	Laboratoire de santé publique du Québec	Sandrine Moreira et al
EPI_ISL_1390922	Laboratoire de santé publique du Québec	Laboratoire de santé publique du Québec	Sandrine Moreira et al
EPI_ISL_1390923	Laboratoire de santé publique du Québec	Laboratoire de santé publique du Québec	Sandrine Moreira et al
EPI_ISL_1390924	Laboratoire de santé publique du Québec	Laboratoire de santé publique du Québec	Sandrine Moreira et al
EPI_ISL_1390925	Laboratoire de santé publique du Québec	Laboratoire de santé publique du Québec	Sandrine Moreira et al
EPI_ISL_1390926	Laboratoire de santé publique du Québec	Laboratoire de santé publique du Québec	Sandrine Moreira et al
EPI_ISL_1390927	Laboratoire de santé publique du Québec	Laboratoire de santé publique du Québec	Sandrine Moreira et al
EPI_ISL_1390928	Laboratoire de santé publique du Québec	Laboratoire de santé publique du Québec	Sandrine Moreira et al
EPI_ISL_1390929	Laboratoire de santé publique du Québec	Laboratoire de santé publique du Québec	Sandrine Moreira et al
EPI_ISL_1390930	Laboratoire de santé publique du Québec	Laboratoire de santé publique du Québec	Sandrine Moreira et al
EPI_ISL_1390931	Laboratoire de santé publique du Québec	Laboratoire de santé publique du Québec	Sandrine Moreira et al
EPI_ISL_1390932	Laboratoire de santé publique du Québec	Laboratoire de santé publique du Québec	Sandrine Moreira et al
EPI_ISL_1390933	Laboratoire de santé publique du Québec	Laboratoire de santé publique du Québec	Sandrine Moreira et al
EPI_ISL_1390934	Laboratoire de santé publique du Québec	Laboratoire de santé publique du Québec	Sandrine Moreira et al
EPI_ISL_1390935	Laboratoire de santé publique du Québec	Laboratoire de santé publique du Québec	Sandrine Moreira et al
EPI_ISL_1390936	Laboratoire de santé publique du Québec	Laboratoire de santé publique du Québec	Sandrine Moreira et al
EPI_ISL_1390937	Laboratoire de santé publique du Québec	Laboratoire de santé publique du Québec	Sandrine Moreira et al
EPI_ISL_1390938	Laboratoire de santé publique du Québec	Laboratoire de santé publique du Québec	Sandrine Moreira et al
EPI_ISL_1390939	Laboratoire de santé publique du Québec	Laboratoire de santé publique du Québec	Sandrine Moreira et al
EPI_ISL_1390940	Laboratoire de santé publique du Québec	Laboratoire de santé publique du Québec	Sandrine Moreira et al
EPI_ISL_1390941	Laboratoire de santé publique du Québec	Laboratoire de santé publique du Québec	Sandrine Moreira et al
EPI_ISL_1390943	Laboratoire de santé publique du Québec	Laboratoire de santé publique du Québec	Sandrine Moreira et al
EPI_ISL_1390944	Laboratoire de santé publique du Québec	Laboratoire de santé publique du Québec	Sandrine Moreira et al
EPI_ISL_1390945	Laboratoire de santé publique du Québec	Laboratoire de santé publique du Québec	Sandrine Moreira et al
EPI_ISL_1390946	Laboratoire de santé publique du Québec	Laboratoire de santé publique du Québec	Sandrine Moreira et al
EPI_ISL_1390947	Laboratoire de santé publique du Québec	Laboratoire de santé publique du Québec	Sandrine Moreira et al
EPI_ISL_1390948	Laboratoire de santé publique du Québec	Laboratoire de santé publique du Québec	Sandrine Moreira et al
EPI_ISL_1390949	Laboratoire de santé publique du Québec	Laboratoire de santé publique du Québec	Sandrine Moreira et al
EPI_ISL_1390950	Laboratoire de santé publique du Québec	Laboratoire de santé publique du Québec	Sandrine Moreira et al
EPI_ISL_1390951	Laboratoire de santé publique du Québec	Laboratoire de santé publique du Québec	Sandrine Moreira et al
EPI_ISL_1390952	Laboratoire de santé publique du Québec	Laboratoire de santé publique du Québec	Sandrine Moreira et al
EPI_ISL_1390953	Laboratoire de santé publique du Québec	Laboratoire de santé publique du Québec	Sandrine Moreira et al
EPI_ISL_1390954	Laboratoire de santé publique du Québec	Laboratoire de santé publique du Québec	Sandrine Moreira et al
EPI_ISL_1390955	Laboratoire de santé publique du Québec	Laboratoire de santé publique du Québec	Sandrine Moreira et al
EPI_ISL_1390957	Laboratoire de santé publique du Québec	Laboratoire de santé publique du Québec	Sandrine Moreira et al
EPI_ISL_1390958	Laboratoire de santé publique du Québec	Laboratoire de santé publique du Québec	Sandrine Moreira et al
EPI_ISL_1390959	Laboratoire de santé publique du Québec	Laboratoire de santé publique du Québec	Sandrine Moreira et al
EPI_ISL_1390960	Laboratoire de santé publique du Québec	Laboratoire de santé publique du Québec	Sandrine Moreira et al
EPI_ISL_1390961	Laboratoire de santé publique du Québec	Laboratoire de santé publique du Québec	Sandrine Moreira et al
EPI_ISL_1390962	Laboratoire de santé publique du Québec	Laboratoire de santé publique du Québec	Sandrine Moreira et al
EPI_ISL_1390963	Laboratoire de santé publique du Québec	Laboratoire de santé publique du Québec	Sandrine Moreira et al
EPI_ISL_1390964	Laboratoire de santé publique du Québec	Laboratoire de santé publique du Québec	Sandrine Moreira et al
EPI_ISL_1390965	Laboratoire de santé publique du Québec	Laboratoire de santé publique du Québec	Sandrine Moreira et al
EPI_ISL_1390966	Laboratoire de santé publique du Québec	Laboratoire de santé publique du Québec	Sandrine Moreira et al
EPI_ISL_1390967	Laboratoire de santé publique du Québec	Laboratoire de santé publique du Québec	Sandrine Moreira et al
EPI_ISL_1390968	Laboratoire de santé publique du Québec	Laboratoire de santé publique du Québec	Sandrine Moreira et al
EPI_ISL_1390969	Laboratoire de santé publique du Québec	Laboratoire de santé publique du Québec	Sandrine Moreira et al
EPI_ISL_1390970	Laboratoire de santé publique du Québec	Laboratoire de santé publique du Québec	Sandrine Moreira et al
EPI_ISL_1390971	Laboratoire de santé publique du Québec	Laboratoire de santé publique du Québec	Sandrine Moreira et al
EPI_ISL_1390972	Laboratoire de santé publique du Québec	Laboratoire de santé publique du Québec	Sandrine Moreira et al
EPI_ISL_1390973	Laboratoire de santé publique du Québec	Laboratoire de santé publique du Québec	Sandrine Moreira et al
EPI_ISL_1390974	Laboratoire de santé publique du Québec	Laboratoire de santé publique du Québec	Sandrine Moreira et al
EPI_ISL_1390975	Laboratoire de santé publique du Québec	Laboratoire de santé publique du Québec	Sandrine Moreira et al
EPI_ISL_1390976	Laboratoire de santé publique du Québec	Laboratoire de santé publique du Québec	Sandrine Moreira et al
EPI_ISL_1390977	Laboratoire de santé publique du Québec	Laboratoire de santé publique du Québec	Sandrine Moreira et al
EPI_ISL_1390978	Laboratoire de santé publique du Québec	Laboratoire de santé publique du Québec	Sandrine Moreira et al
EPI_ISL_1390979	Laboratoire de santé publique du Québec	Laboratoire de santé publique du Québec	Sandrine Moreira et al
EPI_ISL_1390980	Laboratoire de santé publique du Québec	Laboratoire de santé publique du Québec	Sandrine Moreira et al
EPI_ISL_1390981	Laboratoire de santé publique du Québec	Laboratoire de santé publique du Québec	Sandrine Moreira et al
EPI_ISL_1390982	Laboratoire de santé publique du Québec	Laboratoire de santé publique du Québec	Sandrine Moreira et al
EPI_ISL_1390983	Laboratoire de santé publique du Québec	Laboratoire de santé publique du Québec	Sandrine Moreira et al
EPI_ISL_1390984	Laboratoire de santé publique du Québec	Laboratoire de santé publique du Québec	Sandrine Moreira et al
EPI_ISL_1390985	Laboratoire de santé publique du Québec	Laboratoire de santé publique du Québec	Sandrine Moreira et al
EPI_ISL_1390986	Laboratoire de santé publique du Québec	Laboratoire de santé publique du Québec	Sandrine Moreira et al
EPI_ISL_1390987	Laboratoire de santé publique du Québec	Laboratoire de santé publique du Québec	Sandrine Moreira et al
EPI_ISL_1390988	Laboratoire de santé publique du Québec	Laboratoire de santé publique du Québec	Sandrine Moreira et al
EPI_ISL_1390989	Laboratoire de santé publique du Québec	Laboratoire de santé publique du Québec	Sandrine Moreira et al
EPI_ISL_1390990	Laboratoire de santé publique du Québec	Laboratoire de santé publique du Québec	Sandrine Moreira et al
EPI_ISL_1390991	Laboratoire de santé publique du Québec	Laboratoire de santé publique du Québec	Sandrine Moreira et al
EPI_ISL_1390992	Laboratoire de santé publique du Québec	Laboratoire de santé publique du Québec	Sandrine Moreira et al
EPI_ISL_1390993	Laboratoire de santé publique du Québec	Laboratoire de santé publique du Québec	Sandrine Moreira et al
EPI_ISL_1390994	Laboratoire de santé publique du Québec	Laboratoire de santé publique du Québec	Sandrine Moreira et al
EPI_ISL_1390995	Laboratoire de santé publique du Québec	Laboratoire de santé publique du Québec	Sandrine Moreira et al
EPI_ISL_1390996	Laboratoire de santé publique du Québec	Laboratoire de santé publique du Québec	Sandrine Moreira et al
EPI_ISL_1390997	Laboratoire de santé publique du Québec	Laboratoire de santé publique du Québec	Sandrine Moreira et al
EPI_ISL_1390998	Laboratoire de santé publique du Québec	Laboratoire de santé publique du Québec	Sandrine Moreira et al
EPI_ISL_1390999	Laboratoire de santé publique du Québec	Laboratoire de santé publique du Québec	Sandrine Moreira et al
EPI_ISL_1391000	Laboratoire de santé publique du Québec	Laboratoire de santé publique du Québec	Sandrine Moreira et al
EPI_ISL_1391001	Laboratoire de santé publique du Québec	Laboratoire de santé publique du Québec	Sandrine Moreira et al
EPI_ISL_1391002	Laboratoire de santé publique du Québec	Laboratoire de santé publique du Québec	Sandrine Moreira et al
EPI_ISL_1391003	Laboratoire de santé publique du Québec	Laboratoire de santé publique du Québec	Sandrine Moreira et al
EPI_ISL_1391004	Laboratoire de santé publique du Québec	Laboratoire de santé publique du Québec	Sandrine Moreira et al
EPI_ISL_1391005	Laboratoire de santé publique du Québec	Laboratoire de santé publique du Québec	Sandrine Moreira et al
EPI_ISL_1391006	Laboratoire de santé publique du Québec	Laboratoire de santé publique du Québec	Sandrine Moreira et al
EPI_ISL_1391007	Laboratoire de santé publique du Québec	Laboratoire de santé publique du Québec	Sandrine Moreira et al
EPI_ISL_1391008	Laboratoire de santé publique du Québec	Laboratoire de santé publique du Québec	Sandrine Moreira et al
EPI_ISL_1391009	National Institute of Health Research and Development	National Institute of Health Research and Development	Subangkit et al
EPI_ISL_1391011	National Institute of Health Research and Development	National Institute of Health Research and Development	Subangkit et al
EPI_ISL_1391012	National Institute of Health Research and Development	National Institute of Health Research and Development	Subangkit et al
EPI_ISL_1391013	National Institute of Health Research and Development	National Institute of Health Research and Development	Subangkit et al
EPI_ISL_1391014	National Institute of Health Research and Development	National Institute of Health Research and Development	Subangkit et al
EPI_ISL_1391015	National Institute of Health Research and Development	National Institute of Health Research and Development	Subangkit et al
EPI_ISL_1391016	National Institute of Health Research and Development	National Institute of Health Research and Development	Subangkit et al
EPI_ISL_1391017	National Institute of Health Research and Development	National Institute of Health Research and Development	Subangkit et al
EPI_ISL_1391018	National Institute of Health Research and Development	National Institute of Health Research and Development	Subangkit et al
EPI_ISL_1391021	Istituto Zooprofilattico Sperimentale della Puglia e della Basilicata	Ospedale Generale Regionale F. Miulli	Parisi A. et al
EPI_ISL_1391022	Istituto Zooprofilattico Sperimentale della Puglia e della Basilicata	Ospedale Generale Regionale F. Miulli	Parisi A. et al
EPI_ISL_1391023	Istituto Zooprofilattico Sperimentale della Puglia e della Basilicata	Ospedale Generale Regionale F. Miulli	Parisi A. et al
EPI_ISL_1391024	Istituto Zooprofilattico Sperimentale della Puglia e della Basilicata	I.R.C.C.S. S. De Bellis - Ente Ospedaliero	Parisi A. et al
EPI_ISL_1391025	Istituto Zooprofilattico Sperimentale della Puglia e della Basilicata	I.R.C.C.S. S. De Bellis - Ente Ospedaliero	Parisi A. et al
EPI_ISL_1391026	Istituto Zooprofilattico Sperimentale della Puglia e della Basilicata	I.R.C.C.S. S. De Bellis - Ente Ospedaliero	Parisi A. et al
EPI_ISL_1391027	Istituto Zooprofilattico Sperimentale della Puglia e della Basilicata	I.R.C.C.S. S. De Bellis - Ente Ospedaliero	Parisi A. et al
EPI_ISL_1391028	Istituto Zooprofilattico Sperimentale della Puglia e della Basilicata	I.R.C.C.S. S. De Bellis - Ente Ospedaliero	Parisi A. et al
EPI_ISL_1391029	Istituto Zooprofilattico Sperimentale della Puglia e della Basilicata	Ospedale Generale Regionale F. Miulli	Parisi A. et al
EPI_ISL_1391030	Istituto Zooprofilattico Sperimentale della Puglia e della Basilicata	Ospedale Generale Regionale F. Miulli	Parisi A. et al
EPI_ISL_1391031	Istituto Zooprofilattico Sperimentale della Puglia e della Basilicata	Ospedale Generale Regionale F. Miulli	Parisi A. et al
EPI_ISL_1391032	Istituto Zooprofilattico Sperimentale della Puglia e della Basilicata	Ospedale Generale Regionale F. Miulli	Parisi A. et al
EPI_ISL_1391033	Istituto Zooprofilattico Sperimentale della Puglia e della Basilicata	Ospedale Generale Regionale F. Miulli	Parisi A. et al
EPI_ISL_1391034	Istituto Zooprofilattico Sperimentale della Puglia e della Basilicata	Ospedale Generale Regionale F. Miulli	Parisi A. et al
EPI_ISL_1391035	Istituto Zooprofilattico Sperimentale della Puglia e della Basilicata	Ospedale Generale Regionale F. Miulli	Parisi A. et al
EPI_ISL_1391036	Istituto Zooprofilattico Sperimentale della Puglia e della Basilicata	Ospedale Generale Regionale F. Miulli	Parisi A. et al
EPI_ISL_1391037	Istituto Zooprofilattico Sperimentale della Puglia e della Basilicata	Ospedale Generale Regionale F. Miulli	Parisi A. et al
EPI_ISL_1391039	Istituto Zooprofilattico Sperimentale della Puglia e della Basilicata	Ospedale di Venere	Parisi A. et al
EPI_ISL_1391040	Istituto Zooprofilattico Sperimentale della Puglia e della Basilicata	Ospedale di Venere	Parisi A. et al
EPI_ISL_1391041	Istituto Zooprofilattico Sperimentale della Puglia e della Basilicata	Ospedale di Venere	Parisi A. et al
EPI_ISL_1391042	Istituto Zooprofilattico Sperimentale della Puglia e della Basilicata	Ospedale di Venere	Parisi A. et al
EPI_ISL_1391044	Istituto Zooprofilattico Sperimentale della Puglia e della Basilicata	Ospedale di Venere	Parisi A. et al
EPI_ISL_1391045	Istituto Zooprofilattico Sperimentale della Puglia e della Basilicata	Ospedale di Venere	Parisi A. et al
EPI_ISL_1391046	Istituto Zooprofilattico Sperimentale della Puglia e della Basilicata	Ospedale di Venere	Parisi A. et al
EPI_ISL_1391047	Istituto Zooprofilattico Sperimentale della Puglia e della Basilicata	Ospedale di Venere	Parisi A. et al
EPI_ISL_1391048	Istituto Zooprofilattico Sperimentale della Puglia e della Basilicata	Ospedale di Venere	Parisi A. et al
EPI_ISL_1391051	Istituto Zooprofilattico Sperimentale della Puglia e della Basilicata	Ospedale di Venere	Parisi A. et al
EPI_ISL_1391052	Istituto Zooprofilattico Sperimentale della Puglia e della Basilicata	Ospedale di Venere	Parisi A. et al
EPI_ISL_1391053	Istituto Zooprofilattico Sperimentale della Puglia e della Basilicata	Presidio di Brindisi Di Summa - Perrino	Parisi A. et al
EPI_ISL_1391054	Istituto Zooprofilattico Sperimentale della Puglia e della Basilicata	Presidio di Brindisi Di Summa - Perrino	Parisi A. et al
EPI_ISL_1391055	Istituto Zooprofilattico Sperimentale della Puglia e della Basilicata	Presidio di Brindisi Di Summa - Perrino	Parisi A. et al
EPI_ISL_1391056	Istituto Zooprofilattico Sperimentale della Puglia e della Basilicata	Presidio di Brindisi Di Summa - Perrino	Parisi A. et al
EPI_ISL_1391057	Istituto Zooprofilattico Sperimentale della Puglia e della Basilicata	Presidio di Brindisi Di Summa - Perrino	Parisi A. et al
EPI_ISL_1391058	Istituto Zooprofilattico Sperimentale della Puglia e della Basilicata	Ospedale Vito Fazzi	Parisi A. et al
EPI_ISL_1391059	Istituto Zooprofilattico Sperimentale della Puglia e della Basilicata	Ospedale Vito Fazzi	Parisi A. et al
EPI_ISL_1391060	Istituto Zooprofilattico Sperimentale della Puglia e della Basilicata	Ospedale Vito Fazzi	Parisi A. et al
EPI_ISL_1391061	Istituto Zooprofilattico Sperimentale della Puglia e della Basilicata	Ospedale Vito Fazzi	Parisi A. et al
EPI_ISL_1391062	Istituto Zooprofilattico Sperimentale della Puglia e della Basilicata	Ospedale Vito Fazzi	Parisi A. et al
EPI_ISL_1391063	Istituto Zooprofilattico Sperimentale della Puglia e della Basilicata	Ospedale Vito Fazzi	Parisi A. et al
EPI_ISL_1391064	Istituto Zooprofilattico Sperimentale della Puglia e della Basilicata	Ospedale Vito Fazzi	Parisi A. et al
EPI_ISL_1391065	Istituto Zooprofilattico Sperimentale della Puglia e della Basilicata	Ospedale Santa Caterina Novella	Parisi A. et al
EPI_ISL_1391066	Istituto Zooprofilattico Sperimentale della Puglia e della Basilicata	Ospedale Santa Caterina Novella	Parisi A. et al
EPI_ISL_1391067	Istituto Zooprofilattico Sperimentale della Puglia e della Basilicata	Ospedale Santa Caterina Novella	Parisi A. et al
EPI_ISL_1391068	Istituto Zooprofilattico Sperimentale della Puglia e della Basilicata	Ospedale Santa Caterina Novella	Parisi A. et al
EPI_ISL_1391069	Istituto Zooprofilattico Sperimentale della Puglia e della Basilicata	Ospedale Santa Caterina Novella	Parisi A. et al
EPI_ISL_1391070	Istituto Zooprofilattico Sperimentale della Puglia e della Basilicata	Ospedale Santa Caterina Novella	Parisi A. et al
EPI_ISL_1391071	Istituto Zooprofilattico Sperimentale della Puglia e della Basilicata	Ospedale Santa Caterina Novella	Parisi A. et al
EPI_ISL_1391072	Istituto Zooprofilattico Sperimentale della Puglia e della Basilicata	Ospedale Santa Caterina Novella	Parisi A. et al
EPI_ISL_1391073	Istituto Zooprofilattico Sperimentale della Puglia e della Basilicata	Ospedale Casa Sollievo della Sofferenza	Parisi A. et al
EPI_ISL_1391074	Istituto Zooprofilattico Sperimentale della Puglia e della Basilicata	Ospedale Casa Sollievo della Sofferenza	Parisi A. et al
EPI_ISL_1391075	Istituto Zooprofilattico Sperimentale della Puglia e della Basilicata	Ospedale Casa Sollievo della Sofferenza	Parisi A. et al
EPI_ISL_1391076	Istituto Zooprofilattico Sperimentale della Puglia e della Basilicata	Ospedale Casa Sollievo della Sofferenza	Parisi A. et al
EPI_ISL_1391077	Istituto Zooprofilattico Sperimentale della Puglia e della Basilicata	Ospedale Santissima Annunziata	Parisi A. et al
EPI_ISL_1391078	Istituto Zooprofilattico Sperimentale della Puglia e della Basilicata	Ospedale Santissima Annunziata	Parisi A. et al
EPI_ISL_1391079	Istituto Zooprofilattico Sperimentale della Puglia e della Basilicata	Ospedale Santissima Annunziata	Parisi A. et al
EPI_ISL_1391080	Istituto Zooprofilattico Sperimentale della Puglia e della Basilicata	Ospedale Santissima Annunziata	Parisi A. et al
EPI_ISL_1391081	Istituto Zooprofilattico Sperimentale della Puglia e della Basilicata	Ospedale Santissima Annunziata	Parisi A. et al
EPI_ISL_1391082	Istituto Zooprofilattico Sperimentale della Puglia e della Basilicata	Ospedale Santissima Annunziata	Parisi A. et al
EPI_ISL_1391084	Istituto Zooprofilattico Sperimentale della Puglia e della Basilicata	Ospedale Santissima Annunziata	Parisi A. et al
EPI_ISL_1391085	Istituto Zooprofilattico Sperimentale della Puglia e della Basilicata	Ospedale Santissima Annunziata	Parisi A. et al
EPI_ISL_1391086	Istituto Zooprofilattico Sperimentale della Puglia e della Basilicata	Ospedale Santissima Annunziata	Parisi A. et al
EPI_ISL_1391087	Istituto Zooprofilattico Sperimentale della Puglia e della Basilicata	Ospedale Santissima Annunziata	Parisi A. et al
EPI_ISL_1391089	Istituto Zooprofilattico Sperimentale della Puglia e della Basilicata	Ospedale Santissima Annunziata	Parisi A. et al
EPI_ISL_1391090	Istituto Zooprofilattico Sperimentale della Puglia e della Basilicata	Ospedale Santissima Annunziata	Parisi A. et al
EPI_ISL_1391091	Istituto Zooprofilattico Sperimentale della Puglia e della Basilicata	Ospedale Santissima Annunziata	Parisi A. et al
EPI_ISL_1391092	Istituto Zooprofilattico Sperimentale della Puglia e della Basilicata	Ospedale Santissima Annunziata	Parisi A. et al
EPI_ISL_1391093	Istituto Zooprofilattico Sperimentale della Puglia e della Basilicata	Ospedale Santissima Annunziata	Parisi A. et al
EPI_ISL_1391094	Istituto Zooprofilattico Sperimentale della Puglia e della Basilicata	Ospedale Santissima Annunziata	Parisi A. et al
EPI_ISL_1391095	Istituto Zooprofilattico Sperimentale della Puglia e della Basilicata	Ospedale Santissima Annunziata	Parisi A. et al
EPI_ISL_1391096	Istituto Zooprofilattico Sperimentale della Puglia e della Basilicata	Ospedale Santissima Annunziata	Parisi A. et al
EPI_ISL_1391097	Istituto Zooprofilattico Sperimentale della Puglia e della Basilicata	Ospedale Santissima Annunziata	Parisi A. et al
EPI_ISL_1391099	Hospital Universitari Vall d'Hebron - Vall d'Hebron Institut de Recerca	Hospital Universitari Vall d'Hebron - Vall d'Hebron Institut de Recerca	Cristina Andrés et al
EPI_ISL_1391100	Hospital Universitari Vall d'Hebron - Vall d'Hebron Institut de Recerca	Hospital Universitari Vall d'Hebron - Vall d'Hebron Institut de Recerca	Cristina Andrés et al
EPI_ISL_1391101	Hospital Universitari Vall d'Hebron - Vall d'Hebron Institut de Recerca	Hospital Universitari Vall d'Hebron - Vall d'Hebron Institut de Recerca	Cristina Andrés et al
EPI_ISL_1391102	Hospital Universitari Vall d'Hebron - Vall d'Hebron Institut de Recerca	Hospital Universitari Vall d'Hebron - Vall d'Hebron Institut de Recerca	Cristina Andrés et al
EPI_ISL_1391103	Hospital Universitari Vall d'Hebron - Vall d'Hebron Institut de Recerca	Hospital Universitari Vall d'Hebron - Vall d'Hebron Institut de Recerca	Cristina Andrés et al
EPI_ISL_1391104	Hospital Universitari Vall d'Hebron - Vall d'Hebron Institut de Recerca	Hospital Universitari Vall d'Hebron - Vall d'Hebron Institut de Recerca	Cristina Andrés et al
EPI_ISL_1391105	Hospital Universitari Vall d'Hebron - Vall d'Hebron Institut de Recerca	Hospital Universitari Vall d'Hebron - Vall d'Hebron Institut de Recerca	Cristina Andrés et al
EPI_ISL_1391110	Hospital Universitari Vall d'Hebron - Vall d'Hebron Institut de Recerca	Hospital Universitari Vall d'Hebron - Vall d'Hebron Institut de Recerca	Cristina Andrés et al
EPI_ISL_1391114	Hospital Universitari Vall d'Hebron - Vall d'Hebron Institut de Recerca	Hospital Universitari Vall d'Hebron - Vall d'Hebron Institut de Recerca	Cristina Andrés et al
EPI_ISL_1391116	Hospital Universitari Vall d'Hebron - Vall d'Hebron Institut de Recerca	Hospital Universitari Vall d'Hebron - Vall d'Hebron Institut de Recerca	Cristina Andrés et al
EPI_ISL_1391117	Hospital Universitari Vall d'Hebron - Vall d'Hebron Institut de Recerca	Hospital Universitari Vall d'Hebron - Vall d'Hebron Institut de Recerca	Cristina Andrés et al
EPI_ISL_1391118	Hospital Universitari Vall d'Hebron - Vall d'Hebron Institut de Recerca	Hospital Universitari Vall d'Hebron - Vall d'Hebron Institut de Recerca	Cristina Andrés et al
EPI_ISL_1391119	Hospital Universitari Vall d'Hebron - Vall d'Hebron Institut de Recerca	Hospital Universitari Vall d'Hebron - Vall d'Hebron Institut de Recerca	Cristina Andrés et al
EPI_ISL_1391120	Hospital Universitari Vall d'Hebron - Vall d'Hebron Institut de Recerca	Hospital Universitari Vall d'Hebron - Vall d'Hebron Institut de Recerca	Cristina Andrés et al
EPI_ISL_1391122	Hospital Universitari Vall d'Hebron - Vall d'Hebron Institut de Recerca	Hospital Universitari Vall d'Hebron - Vall d'Hebron Institut de Recerca	Cristina Andrés et al
EPI_ISL_1391123	Hospital Universitari Vall d'Hebron - Vall d'Hebron Institut de Recerca	Hospital Universitari Vall d'Hebron - Vall d'Hebron Institut de Recerca	Cristina Andrés et al
EPI_ISL_1391124	Hospital Universitari Vall d'Hebron - Vall d'Hebron Institut de Recerca	Hospital Universitari Vall d'Hebron - Vall d'Hebron Institut de Recerca	Cristina Andrés et al
EPI_ISL_1391125	Hospital Universitari Vall d'Hebron - Vall d'Hebron Institut de Recerca	Hospital Universitari Vall d'Hebron - Vall d'Hebron Institut de Recerca	Cristina Andrés et al
EPI_ISL_1391126	Hospital Universitari Vall d'Hebron - Vall d'Hebron Institut de Recerca	Hospital Universitari Vall d'Hebron - Vall d'Hebron Institut de Recerca	Cristina Andrés et al
EPI_ISL_1391127	Hospital Universitari Vall d'Hebron - Vall d'Hebron Institut de Recerca	Hospital Universitari Vall d'Hebron - Vall d'Hebron Institut de Recerca	Cristina Andrés et al
EPI_ISL_1391128	Hospital Universitari Vall d'Hebron - Vall d'Hebron Institut de Recerca	Hospital Universitari Vall d'Hebron - Vall d'Hebron Institut de Recerca	Cristina Andrés et al
EPI_ISL_1391129	Hospital Universitari Vall d'Hebron - Vall d'Hebron Institut de Recerca	Hospital Universitari Vall d'Hebron - Vall d'Hebron Institut de Recerca	Cristina Andrés et al
EPI_ISL_1391130	Hospital Universitari Vall d'Hebron - Vall d'Hebron Institut de Recerca	Hospital Universitari Vall d'Hebron - Vall d'Hebron Institut de Recerca	Cristina Andrés et al
EPI_ISL_1391131	Hospital Universitari Vall d'Hebron - Vall d'Hebron Institut de Recerca	Hospital Universitari Vall d'Hebron - Vall d'Hebron Institut de Recerca	Cristina Andrés et al
EPI_ISL_1391133	Hospital Universitari Vall d'Hebron - Vall d'Hebron Institut de Recerca	Hospital Universitari Vall d'Hebron - Vall d'Hebron Institut de Recerca	Cristina Andrés et al
EPI_ISL_1391135	Hospital Universitari Vall d'Hebron - Vall d'Hebron Institut de Recerca	Hospital Universitari Vall d'Hebron - Vall d'Hebron Institut de Recerca	Cristina Andrés et al
EPI_ISL_1391136	Hospital Universitari Vall d'Hebron - Vall d'Hebron Institut de Recerca	Hospital Universitari Vall d'Hebron - Vall d'Hebron Institut de Recerca	Cristina Andrés et al
EPI_ISL_1391137	Hospital Universitari Vall d'Hebron - Vall d'Hebron Institut de Recerca	Hospital Universitari Vall d'Hebron - Vall d'Hebron Institut de Recerca	Cristina Andrés et al
EPI_ISL_1391139	Hospital Universitari Vall d'Hebron - Vall d'Hebron Institut de Recerca	Hospital Universitari Vall d'Hebron - Vall d'Hebron Institut de Recerca	Cristina Andrés et al
EPI_ISL_1391140	Hospital Universitari Vall d'Hebron - Vall d'Hebron Institut de Recerca	Hospital Universitari Vall d'Hebron - Vall d'Hebron Institut de Recerca	Cristina Andrés et al
EPI_ISL_1391141	Hospital Universitari Vall d'Hebron - Vall d'Hebron Institut de Recerca	Hospital Universitari Vall d'Hebron - Vall d'Hebron Institut de Recerca	Cristina Andrés et al
EPI_ISL_1391142	Hospital Universitari Vall d'Hebron - Vall d'Hebron Institut de Recerca	Hospital Universitari Vall d'Hebron - Vall d'Hebron Institut de Recerca	Cristina Andrés et al
EPI_ISL_1391143	Hospital Universitari Vall d'Hebron - Vall d'Hebron Institut de Recerca	Hospital Universitari Vall d'Hebron - Vall d'Hebron Institut de Recerca	Cristina Andrés et al
EPI_ISL_1391144	Hospital Universitari Vall d'Hebron - Vall d'Hebron Institut de Recerca	Hospital Universitari Vall d'Hebron - Vall d'Hebron Institut de Recerca	Cristina Andrés et al
EPI_ISL_1391145	Hospital Universitari Vall d'Hebron - Vall d'Hebron Institut de Recerca	Hospital Universitari Vall d'Hebron - Vall d'Hebron Institut de Recerca	Cristina Andrés et al
EPI_ISL_1391146	Hospital Universitari Vall d'Hebron - Vall d'Hebron Institut de Recerca	Hospital Universitari Vall d'Hebron - Vall d'Hebron Institut de Recerca	Cristina Andrés et al
EPI_ISL_1391147	Hospital Universitari Vall d'Hebron - Vall d'Hebron Institut de Recerca	Hospital Universitari Vall d'Hebron - Vall d'Hebron Institut de Recerca	Cristina Andrés et al
EPI_ISL_1391148	Hospital Universitari Vall d'Hebron - Vall d'Hebron Institut de Recerca	Hospital Universitari Vall d'Hebron - Vall d'Hebron Institut de Recerca	Cristina Andrés et al
EPI_ISL_1391149	Hospital Universitari Vall d'Hebron - Vall d'Hebron Institut de Recerca	Hospital Universitari Vall d'Hebron - Vall d'Hebron Institut de Recerca	Cristina Andrés et al
EPI_ISL_1391150	Hospital Universitari Vall d'Hebron - Vall d'Hebron Institut de Recerca	Hospital Universitari Vall d'Hebron - Vall d'Hebron Institut de Recerca	Cristina Andrés et al
EPI_ISL_1391151	Hospital Universitari Vall d'Hebron - Vall d'Hebron Institut de Recerca	Hospital Universitari Vall d'Hebron - Vall d'Hebron Institut de Recerca	Cristina Andrés et al
EPI_ISL_1391152	Hospital Universitari Vall d'Hebron - Vall d'Hebron Institut de Recerca	Hospital Universitari Vall d'Hebron - Vall d'Hebron Institut de Recerca	Cristina Andrés et al
EPI_ISL_1391154	Hospital Universitari Vall d'Hebron - Vall d'Hebron Institut de Recerca	Hospital Universitari Vall d'Hebron - Vall d'Hebron Institut de Recerca	Cristina Andrés et al
EPI_ISL_1391156	Hospital Universitari Vall d'Hebron - Vall d'Hebron Institut de Recerca	Hospital Universitari Vall d'Hebron - Vall d'Hebron Institut de Recerca	Cristina Andrés et al
EPI_ISL_1391158	Hospital Universitari Vall d'Hebron - Vall d'Hebron Institut de Recerca	Hospital Universitari Vall d'Hebron - Vall d'Hebron Institut de Recerca	Cristina Andrés et al
EPI_ISL_1391159	Hospital Universitari Vall d'Hebron - Vall d'Hebron Institut de Recerca	Hospital Universitari Vall d'Hebron - Vall d'Hebron Institut de Recerca	Cristina Andrés et al
EPI_ISL_1391160	Hospital Universitari Vall d'Hebron - Vall d'Hebron Institut de Recerca	Hospital Universitari Vall d'Hebron - Vall d'Hebron Institut de Recerca	Cristina Andrés et al
EPI_ISL_1391161	Hospital Universitari Vall d'Hebron - Vall d'Hebron Institut de Recerca	Hospital Universitari Vall d'Hebron - Vall d'Hebron Institut de Recerca	Cristina Andrés et al
EPI_ISL_1391162	Hospital Universitari Vall d'Hebron - Vall d'Hebron Institut de Recerca	Hospital Universitari Vall d'Hebron - Vall d'Hebron Institut de Recerca	Cristina Andrés et al
EPI_ISL_1391163	Hospital Universitari Vall d'Hebron - Vall d'Hebron Institut de Recerca	Hospital Universitari Vall d'Hebron - Vall d'Hebron Institut de Recerca	Cristina Andrés et al
EPI_ISL_1391164	Hospital Universitari Vall d'Hebron - Vall d'Hebron Institut de Recerca	Hospital Universitari Vall d'Hebron - Vall d'Hebron Institut de Recerca	Cristina Andrés et al
EPI_ISL_1391165	Hospital Universitari Vall d'Hebron - Vall d'Hebron Institut de Recerca	Hospital Universitari Vall d'Hebron - Vall d'Hebron Institut de Recerca	Cristina Andrés et al
EPI_ISL_1391166	Hospital Universitari Vall d'Hebron - Vall d'Hebron Institut de Recerca	Hospital Universitari Vall d'Hebron - Vall d'Hebron Institut de Recerca	Cristina Andrés et al
EPI_ISL_1391168	Hospital Universitari Vall d'Hebron - Vall d'Hebron Institut de Recerca	Hospital Universitari Vall d'Hebron - Vall d'Hebron Institut de Recerca	Cristina Andrés et al
EPI_ISL_1391169	Hospital Universitari Vall d'Hebron - Vall d'Hebron Institut de Recerca	Hospital Universitari Vall d'Hebron - Vall d'Hebron Institut de Recerca	Cristina Andrés et al
EPI_ISL_1391170	Hospital Universitari Vall d'Hebron - Vall d'Hebron Institut de Recerca	Hospital Universitari Vall d'Hebron - Vall d'Hebron Institut de Recerca	Cristina Andrés et al
EPI_ISL_1391171	Hospital Universitari Vall d'Hebron - Vall d'Hebron Institut de Recerca	Hospital Universitari Vall d'Hebron - Vall d'Hebron Institut de Recerca	Cristina Andrés et al
EPI_ISL_1391172	Hospital Universitari Vall d'Hebron - Vall d'Hebron Institut de Recerca	Hospital Universitari Vall d'Hebron - Vall d'Hebron Institut de Recerca	Cristina Andrés et al
EPI_ISL_1391173	Hospital Universitari Vall d'Hebron - Vall d'Hebron Institut de Recerca	Hospital Universitari Vall d'Hebron - Vall d'Hebron Institut de Recerca	Cristina Andrés et al
EPI_ISL_1391174	Hospital Universitari Vall d'Hebron - Vall d'Hebron Institut de Recerca	Hospital Universitari Vall d'Hebron - Vall d'Hebron Institut de Recerca	Cristina Andrés et al
EPI_ISL_1391175	Hospital Universitari Vall d'Hebron - Vall d'Hebron Institut de Recerca	Hospital Universitari Vall d'Hebron - Vall d'Hebron Institut de Recerca	Cristina Andrés et al
EPI_ISL_1391176	Hospital Universitari Vall d'Hebron - Vall d'Hebron Institut de Recerca	Hospital Universitari Vall d'Hebron - Vall d'Hebron Institut de Recerca	Cristina Andrés et al
EPI_ISL_1391177	Hospital Universitari Vall d'Hebron - Vall d'Hebron Institut de Recerca	Hospital Universitari Vall d'Hebron - Vall d'Hebron Institut de Recerca	Cristina Andrés et al
EPI_ISL_1391178	Hospital Universitari Vall d'Hebron - Vall d'Hebron Institut de Recerca	Hospital Universitari Vall d'Hebron - Vall d'Hebron Institut de Recerca	Cristina Andrés et al
EPI_ISL_1391179	Hospital Universitari Vall d'Hebron - Vall d'Hebron Institut de Recerca	Hospital Universitari Vall d'Hebron - Vall d'Hebron Institut de Recerca	Cristina Andrés et al
EPI_ISL_1391180	Hospital Universitari Vall d'Hebron - Vall d'Hebron Institut de Recerca	Hospital Universitari Vall d'Hebron - Vall d'Hebron Institut de Recerca	Cristina Andrés et al
EPI_ISL_1391181	Hospital Universitari Vall d'Hebron - Vall d'Hebron Institut de Recerca	Hospital Universitari Vall d'Hebron - Vall d'Hebron Institut de Recerca	Cristina Andrés et al
EPI_ISL_1391182	Hospital Universitari Vall d'Hebron - Vall d'Hebron Institut de Recerca	Hospital Universitari Vall d'Hebron - Vall d'Hebron Institut de Recerca	Cristina Andrés et al
EPI_ISL_1391183	Hospital Universitari Vall d'Hebron - Vall d'Hebron Institut de Recerca	Hospital Universitari Vall d'Hebron - Vall d'Hebron Institut de Recerca	Cristina Andrés et al
EPI_ISL_1391184	Hospital Universitari Vall d'Hebron - Vall d'Hebron Institut de Recerca	Hospital Universitari Vall d'Hebron - Vall d'Hebron Institut de Recerca	Cristina Andrés et al
EPI_ISL_1391185	Hospital Universitari Vall d'Hebron - Vall d'Hebron Institut de Recerca	Hospital Universitari Vall d'Hebron - Vall d'Hebron Institut de Recerca	Cristina Andrés et al
EPI_ISL_1391186	Hospital Universitari Vall d'Hebron - Vall d'Hebron Institut de Recerca	Hospital Universitari Vall d'Hebron - Vall d'Hebron Institut de Recerca	Cristina Andrés et al
EPI_ISL_1391187	Hospital Universitari Vall d'Hebron - Vall d'Hebron Institut de Recerca	Hospital Universitari Vall d'Hebron - Vall d'Hebron Institut de Recerca	Cristina Andrés et al
EPI_ISL_1391188	Hospital Universitari Vall d'Hebron - Vall d'Hebron Institut de Recerca	Hospital Universitari Vall d'Hebron - Vall d'Hebron Institut de Recerca	Cristina Andrés et al
EPI_ISL_1391190	Hospital Universitari Vall d'Hebron - Vall d'Hebron Institut de Recerca	Hospital Universitari Vall d'Hebron - Vall d'Hebron Institut de Recerca	Cristina Andrés et al
EPI_ISL_1391191	Hospital Universitari Vall d'Hebron - Vall d'Hebron Institut de Recerca	Hospital Universitari Vall d'Hebron - Vall d'Hebron Institut de Recerca	Cristina Andrés et al
EPI_ISL_1391192	Hospital Universitari Vall d'Hebron - Vall d'Hebron Institut de Recerca	Hospital Universitari Vall d'Hebron - Vall d'Hebron Institut de Recerca	Cristina Andrés et al
EPI_ISL_1391193	Hospital Universitari Vall d'Hebron - Vall d'Hebron Institut de Recerca	Hospital Universitari Vall d'Hebron - Vall d'Hebron Institut de Recerca	Cristina Andrés et al
EPI_ISL_1391194	Hospital Universitari Vall d'Hebron - Vall d'Hebron Institut de Recerca	Hospital Universitari Vall d'Hebron - Vall d'Hebron Institut de Recerca	Cristina Andrés et al
EPI_ISL_1391195	Hospital Universitari Vall d'Hebron - Vall d'Hebron Institut de Recerca	Hospital Universitari Vall d'Hebron - Vall d'Hebron Institut de Recerca	Cristina Andrés et al
EPI_ISL_1391196	Hospital Universitari Vall d'Hebron - Vall d'Hebron Institut de Recerca	Hospital Universitari Vall d'Hebron - Vall d'Hebron Institut de Recerca	Cristina Andrés et al
EPI_ISL_1391197	Hospital Universitari Vall d'Hebron - Vall d'Hebron Institut de Recerca	Hospital Universitari Vall d'Hebron - Vall d'Hebron Institut de Recerca	Cristina Andrés et al
EPI_ISL_1391199	Hospital Universitari Vall d'Hebron - Vall d'Hebron Institut de Recerca	Hospital Universitari Vall d'Hebron - Vall d'Hebron Institut de Recerca	Cristina Andrés et al
EPI_ISL_1391200	Hospital Universitari Vall d'Hebron - Vall d'Hebron Institut de Recerca	Hospital Universitari Vall d'Hebron - Vall d'Hebron Institut de Recerca	Cristina Andrés et al
EPI_ISL_1391201	Hospital Universitari Vall d'Hebron - Vall d'Hebron Institut de Recerca	Hospital Universitari Vall d'Hebron - Vall d'Hebron Institut de Recerca	Cristina Andrés et al
EPI_ISL_1391202	Hospital Universitari Vall d'Hebron - Vall d'Hebron Institut de Recerca	Hospital Universitari Vall d'Hebron - Vall d'Hebron Institut de Recerca	Cristina Andrés et al
EPI_ISL_1391204	Istituto Zooprofilattico Sperimentale dell’Abruzzo e Molise “G. Caporale”	SIESP DIPARTIMENTO DI PREVENZIONE TERAMO TERAMO(TERAMO)	Lorusso A et al
EPI_ISL_1391205	Istituto Zooprofilattico Sperimentale dell’Abruzzo e Molise “G. Caporale”	SIESP DIPARTIMENTO DI PREVENZIONE TERAMO TERAMO(TERAMO)	Lorusso A et al
EPI_ISL_1391206	Istituto Zooprofilattico Sperimentale dell’Abruzzo e Molise “G. Caporale”	SIESP DIPARTIMENTO DI PREVENZIONE TERAMO TERAMO(TERAMO)	Lorusso A et al
EPI_ISL_1391207	Istituto Zooprofilattico Sperimentale dell’Abruzzo e Molise “G. Caporale”	SIESP DIPARTIMENTO DI PREVENZIONE TERAMO TERAMO(TERAMO)	Lorusso A et al
EPI_ISL_1391208	Istituto Zooprofilattico Sperimentale dell’Abruzzo e Molise “G. Caporale”	SIESP DIPARTIMENTO DI PREVENZIONE TERAMO TERAMO(TERAMO)	Lorusso A et al
EPI_ISL_1391209	Istituto Zooprofilattico Sperimentale dell’Abruzzo e Molise “G. Caporale”	SIESP DIPARTIMENTO DI PREVENZIONE TERAMO TERAMO(TERAMO)	Lorusso A et al
EPI_ISL_1391210	Istituto Zooprofilattico Sperimentale dell’Abruzzo e Molise “G. Caporale”	SIESP DIPARTIMENTO DI PREVENZIONE TERAMO TERAMO(TERAMO)	Lorusso A et al
EPI_ISL_1391211	Istituto Zooprofilattico Sperimentale dell’Abruzzo e Molise “G. Caporale”	SIESP DIPARTIMENTO DI PREVENZIONE TERAMO TERAMO(TERAMO)	Lorusso A et al
EPI_ISL_1391212	Istituto Zooprofilattico Sperimentale dell’Abruzzo e Molise “G. Caporale”	SIESP DIPARTIMENTO DI PREVENZIONE TERAMO TERAMO(TERAMO)	Lorusso A et al
EPI_ISL_1391213	Istituto Zooprofilattico Sperimentale dell’Abruzzo e Molise “G. Caporale”	SIESP DIPARTIMENTO DI PREVENZIONE TERAMO TERAMO(TERAMO)	Lorusso A et al
EPI_ISL_1391214	Istituto Zooprofilattico Sperimentale dell’Abruzzo e Molise “G. Caporale”	SIESP DIPARTIMENTO DI PREVENZIONE TERAMO TERAMO(TERAMO)	Lorusso A et al
EPI_ISL_1391215	Istituto Zooprofilattico Sperimentale dell’Abruzzo e Molise “G. Caporale”	SIESP DIPARTIMENTO DI PREVENZIONE TERAMO TERAMO(TERAMO)	Lorusso A et al
EPI_ISL_1391216	Istituto Zooprofilattico Sperimentale dell’Abruzzo e Molise “G. Caporale”	SIESP DIPARTIMENTO DI PREVENZIONE TERAMO TERAMO(TERAMO)	Lorusso A et al
EPI_ISL_1391217	Istituto Zooprofilattico Sperimentale dell’Abruzzo e Molise “G. Caporale”	SIESP DIPARTIMENTO DI PREVENZIONE TERAMO TERAMO(TERAMO)	Lorusso A et al
EPI_ISL_1391218	Istituto Zooprofilattico Sperimentale dell’Abruzzo e Molise “G. Caporale”	SIESP DIPARTIMENTO DI PREVENZIONE TERAMO TERAMO(TERAMO)	Lorusso A et al
EPI_ISL_1391219	Istituto Zooprofilattico Sperimentale dell’Abruzzo e Molise “G. Caporale”	SIESP DIPARTIMENTO DI PREVENZIONE TERAMO TERAMO(TERAMO)	Lorusso A et al
EPI_ISL_1391220	Istituto Zooprofilattico Sperimentale dell’Abruzzo e Molise “G. Caporale”	SIESP DIPARTIMENTO DI PREVENZIONE TERAMO TERAMO(TERAMO)	Lorusso A et al
EPI_ISL_1391221	Istituto Zooprofilattico Sperimentale dell’Abruzzo e Molise “G. Caporale”	SIESP DIPARTIMENTO DI PREVENZIONE TERAMO TERAMO(TERAMO)	Lorusso A et al
EPI_ISL_1391222	Istituto Zooprofilattico Sperimentale dell’Abruzzo e Molise “G. Caporale”	SIESP DIPARTIMENTO DI PREVENZIONE TERAMO TERAMO(TERAMO)	Lorusso A et al
EPI_ISL_1391223	Istituto Zooprofilattico Sperimentale dell’Abruzzo e Molise “G. Caporale”	SIESP DIPARTIMENTO DI PREVENZIONE TERAMO TERAMO(TERAMO)	Lorusso A et al
EPI_ISL_1391224	Istituto Zooprofilattico Sperimentale dell’Abruzzo e Molise “G. Caporale”	SIESP DIPARTIMENTO DI PREVENZIONE TERAMO TERAMO(TERAMO)	Lorusso A et al
EPI_ISL_1391225	Istituto Zooprofilattico Sperimentale dell’Abruzzo e Molise “G. Caporale”	SIESP DIPARTIMENTO DI PREVENZIONE TERAMO TERAMO(TERAMO)	Lorusso A et al
EPI_ISL_1391226	Istituto Zooprofilattico Sperimentale dell’Abruzzo e Molise “G. Caporale”	SIESP DIPARTIMENTO DI PREVENZIONE TERAMO TERAMO(TERAMO)	Lorusso A et al
EPI_ISL_1391227	Istituto Zooprofilattico Sperimentale dell’Abruzzo e Molise “G. Caporale”	SIESP DIPARTIMENTO DI PREVENZIONE TERAMO TERAMO(TERAMO)	Lorusso A et al
EPI_ISL_1391228	Istituto Zooprofilattico Sperimentale dell’Abruzzo e Molise “G. Caporale”	SIESP DIPARTIMENTO DI PREVENZIONE TERAMO TERAMO(TERAMO)	Lorusso A et al
EPI_ISL_1391229	Istituto Zooprofilattico Sperimentale dell’Abruzzo e Molise “G. Caporale”	SIESP DIPARTIMENTO DI PREVENZIONE TERAMO TERAMO(TERAMO)	Lorusso A et al
EPI_ISL_1391230	Istituto Zooprofilattico Sperimentale dell’Abruzzo e Molise “G. Caporale”	SIESP CHIETI - DRIVE IN LANCIANO LANCIANO(CHIETI)	Lorusso A et al
EPI_ISL_1391231	Istituto Zooprofilattico Sperimentale dell’Abruzzo e Molise “G. Caporale”	SIESP CHIETI - DRIVE IN LANCIANO LANCIANO(CHIETI)	Lorusso A et al
EPI_ISL_1391232	Istituto Zooprofilattico Sperimentale dell’Abruzzo e Molise “G. Caporale”	SIESP CHIETI - DRIVE IN LANCIANO LANCIANO(CHIETI)	Lorusso A et al
EPI_ISL_1391233	Istituto Zooprofilattico Sperimentale dell’Abruzzo e Molise “G. Caporale”	SIESP CHIETI - DRIVE IN LANCIANO LANCIANO(CHIETI)	Lorusso A et al
EPI_ISL_1391234	Istituto Zooprofilattico Sperimentale dell’Abruzzo e Molise “G. Caporale”	SIESP SULMONA SULMONA(L'AQUILA)	Lorusso A et al
EPI_ISL_1391235	Istituto Zooprofilattico Sperimentale dell’Abruzzo e Molise “G. Caporale”	SIESP SULMONA SULMONA(L'AQUILA)	Lorusso A et al
EPI_ISL_1391236	Istituto Zooprofilattico Sperimentale dell’Abruzzo e Molise “G. Caporale”	SIESP SULMONA SULMONA(L'AQUILA)	Lorusso A et al
EPI_ISL_1391237	Istituto Zooprofilattico Sperimentale dell’Abruzzo e Molise “G. Caporale”	SIESP SULMONA SULMONA(L'AQUILA)	Lorusso A et al
EPI_ISL_1391238	Istituto Zooprofilattico Sperimentale dell’Abruzzo e Molise “G. Caporale”	DIP. PREV. AVEZZANO SERVIZIO DI IGIENE EPIDEMIOLOGIA E SANITA' PUBBLICA AVEZZANO(L'AQUILA)	Lorusso A et al
EPI_ISL_1391239	Istituto Zooprofilattico Sperimentale dell’Abruzzo e Molise “G. Caporale”	SIESP SULMONA SULMONA(L'AQUILA)	Lorusso A et al
EPI_ISL_1391240	Istituto Zooprofilattico Sperimentale dell’Abruzzo e Molise “G. Caporale”	SIESP SULMONA SULMONA(L'AQUILA)	Lorusso A et al
EPI_ISL_1391241	Istituto Zooprofilattico Sperimentale dell’Abruzzo e Molise “G. Caporale”	DIP. PREV. AVEZZANO SERVIZIO DI IGIENE EPIDEMIOLOGIA E SANITA' PUBBLICA AVEZZANO(L'AQUILA)	Lorusso A et al
EPI_ISL_1391242	Istituto Zooprofilattico Sperimentale dell’Abruzzo e Molise “G. Caporale”	DIP. PREV. AVEZZANO SERVIZIO DI IGIENE EPIDEMIOLOGIA E SANITA' PUBBLICA AVEZZANO(L'AQUILA)	Lorusso A et al
EPI_ISL_1391243	Istituto Zooprofilattico Sperimentale dell’Abruzzo e Molise “G. Caporale”	DIP. PREV. AVEZZANO SERVIZIO DI IGIENE EPIDEMIOLOGIA E SANITA' PUBBLICA AVEZZANO(L'AQUILA)	Lorusso A et al
EPI_ISL_1391244	Istituto Zooprofilattico Sperimentale dell’Abruzzo e Molise “G. Caporale”	DIP. PREV. AVEZZANO SERVIZIO DI IGIENE EPIDEMIOLOGIA E SANITA' PUBBLICA AVEZZANO(L'AQUILA)	Lorusso A et al
EPI_ISL_1391246	Istituto Zooprofilattico Sperimentale dell’Abruzzo e Molise “G. Caporale”	DIP. PREV. AVEZZANO SERVIZIO DI IGIENE EPIDEMIOLOGIA E SANITA' PUBBLICA AVEZZANO(L'AQUILA)	Lorusso A et al
EPI_ISL_1391247	Istituto Zooprofilattico Sperimentale dell’Abruzzo e Molise “G. Caporale”	DIP. PREV. AVEZZANO SERVIZIO DI IGIENE EPIDEMIOLOGIA E SANITA' PUBBLICA AVEZZANO(L'AQUILA)	Lorusso A et al
EPI_ISL_1391248	Istituto Zooprofilattico Sperimentale dell’Abruzzo e Molise “G. Caporale”	SIESP SULMONA SULMONA(L'AQUILA)	Lorusso A et al
EPI_ISL_1391249	Istituto Zooprofilattico Sperimentale dell’Abruzzo e Molise “G. Caporale”	SIESP DIPARTIMENTO DI PREVENZIONE CHIETI CHIETI(CHIETI)	Lorusso A et al
EPI_ISL_1391250	Istituto Zooprofilattico Sperimentale dell’Abruzzo e Molise “G. Caporale”	SIESP DIPARTIMENTO DI PREVENZIONE CHIETI CHIETI(CHIETI)	Lorusso A et al
EPI_ISL_1391251	Istituto Zooprofilattico Sperimentale dell’Abruzzo e Molise “G. Caporale”	SIESP DIPARTIMENTO DI PREVENZIONE CHIETI CHIETI(CHIETI)	Lorusso A et al
EPI_ISL_1391252	Istituto Zooprofilattico Sperimentale dell’Abruzzo e Molise “G. Caporale”	SIESP CHIETI - DRIVE IN LANCIANO LANCIANO(CHIETI)	Lorusso A et al
EPI_ISL_1391253	Istituto Zooprofilattico Sperimentale dell’Abruzzo e Molise “G. Caporale”	SIESP DIPARTIMENTO DI PREVENZIONE CHIETI CHIETI(CHIETI)	Lorusso A et al
EPI_ISL_1391254	Istituto Zooprofilattico Sperimentale dell’Abruzzo e Molise “G. Caporale”	SIESP DIPARTIMENTO DI PREVENZIONE CHIETI CHIETI(CHIETI)	Lorusso A et al
EPI_ISL_1391255	Istituto Zooprofilattico Sperimentale dell’Abruzzo e Molise “G. Caporale”	SIESP DIPARTIMENTO DI PREVENZIONE CHIETI CHIETI(CHIETI)	Lorusso A et al
EPI_ISL_1391256	Istituto Zooprofilattico Sperimentale dell’Abruzzo e Molise “G. Caporale”	SIESP DIPARTIMENTO DI PREVENZIONE CHIETI CHIETI(CHIETI)	Lorusso A et al
EPI_ISL_1391257	Istituto Zooprofilattico Sperimentale dell’Abruzzo e Molise “G. Caporale”	SIESP DIPARTIMENTO DI PREVENZIONE CHIETI CHIETI(CHIETI)	Lorusso A et al
EPI_ISL_1391258	Istituto Zooprofilattico Sperimentale dell’Abruzzo e Molise “G. Caporale”	SIESP DIPARTIMENTO DI PREVENZIONE CHIETI CHIETI(CHIETI)	Lorusso A et al
EPI_ISL_1391259	Istituto Zooprofilattico Sperimentale dell’Abruzzo e Molise “G. Caporale”	SIESP DIPARTIMENTO DI PREVENZIONE CHIETI CHIETI(CHIETI)	Lorusso A et al
EPI_ISL_1391260	Istituto Zooprofilattico Sperimentale dell’Abruzzo e Molise “G. Caporale”	SIESP CHIETI - DRIVE IN LANCIANO LANCIANO(CHIETI)	Lorusso A et al
EPI_ISL_1391261	Istituto Zooprofilattico Sperimentale dell’Abruzzo e Molise “G. Caporale”	SIESP CHIETI - DRIVE IN LANCIANO LANCIANO(CHIETI)	Lorusso A et al
EPI_ISL_1391262	Istituto Zooprofilattico Sperimentale dell’Abruzzo e Molise “G. Caporale”	SIESP CHIETI - DRIVE IN LANCIANO LANCIANO(CHIETI)	Lorusso A et al
EPI_ISL_1391263	Istituto Zooprofilattico Sperimentale dell’Abruzzo e Molise “G. Caporale”	SIESP DIPARTIMENTO DI PREVENZIONE CHIETI CHIETI(CHIETI)	Lorusso A et al
EPI_ISL_1391264	Istituto Zooprofilattico Sperimentale dell’Abruzzo e Molise “G. Caporale”	SIESP DIPARTIMENTO DI PREVENZIONE CHIETI CHIETI(CHIETI)	Lorusso A et al
EPI_ISL_1391265	Istituto Zooprofilattico Sperimentale dell’Abruzzo e Molise “G. Caporale”	SIESP CHIETI - DRIVE IN LANCIANO LANCIANO(CHIETI)	Lorusso A et al
EPI_ISL_1391266	Istituto Zooprofilattico Sperimentale dell’Abruzzo e Molise “G. Caporale”	SIESP CHIETI - DRIVE IN CHIETI CHIETI(CHIETI)	Lorusso A et al
EPI_ISL_1391267	Istituto Zooprofilattico Sperimentale dell’Abruzzo e Molise “G. Caporale”	SIESP CHIETI - DRIVE IN CHIETI CHIETI(CHIETI)	Lorusso A et al
EPI_ISL_1391268	Istituto Zooprofilattico Sperimentale dell’Abruzzo e Molise “G. Caporale”	SIESP CHIETI - DRIVE IN CHIETI CHIETI(CHIETI)	Lorusso A et al
EPI_ISL_1391269	Istituto Zooprofilattico Sperimentale dell’Abruzzo e Molise “G. Caporale”	SIESP CHIETI - DRIVE IN CHIETI CHIETI(CHIETI)	Lorusso A et al
EPI_ISL_1391270	Istituto Zooprofilattico Sperimentale dell’Abruzzo e Molise “G. Caporale”	SIESP CHIETI - DRIVE IN CHIETI CHIETI(CHIETI)	Lorusso A et al
EPI_ISL_1391271	Istituto Zooprofilattico Sperimentale dell’Abruzzo e Molise “G. Caporale”	SIESP CHIETI - DRIVE IN ORTONA ORTONA(CHIETI)	Lorusso A et al
EPI_ISL_1391272	Istituto Zooprofilattico Sperimentale dell’Abruzzo e Molise “G. Caporale”	SIESP CHIETI - DRIVE IN ORTONA ORTONA(CHIETI)	Lorusso A et al
EPI_ISL_1391273	Istituto Zooprofilattico Sperimentale dell’Abruzzo e Molise “G. Caporale”	SIESP CHIETI - DRIVE IN ORTONA ORTONA(CHIETI)	Lorusso A et al
EPI_ISL_1391274	Istituto Zooprofilattico Sperimentale dell’Abruzzo e Molise “G. Caporale”	SIESP DIPARTIMENTO DI PREVENZIONE TERAMO TERAMO(TERAMO)	Lorusso A et al
EPI_ISL_1391275	Istituto Zooprofilattico Sperimentale dell’Abruzzo e Molise “G. Caporale”	SIESP CHIETI - DRIVE IN GISSI GISSI(CHIETI)	Lorusso A et al
EPI_ISL_1391277	Institute of Applied Biotechnologies a.s.	Motol University Hospital	Petr Klempt et al
EPI_ISL_1391278	Institute of Applied Biotechnologies a.s.	Motol University Hospital	Petr Klempt et al
EPI_ISL_1391279	Institute of Applied Biotechnologies a.s.	Motol University Hospital	Petr Klempt et al
EPI_ISL_1391280	Institute of Applied Biotechnologies a.s.	Motol University Hospital	Petr Klempt et al
