## Supplemental Table 1 for "Introductions and evolutions of SARS-CoV-2 strains in Japan": supplemental_table_s1.tsv (part 30 of 94)

EPI_ISL_1000038	GIGA Medical Genomics	Plateforme BIS Namur	Keith Durkin et al
EPI_ISL_1391281	Institute of Applied Biotechnologies a.s.	Motol University Hospital	Petr Klempt et al
EPI_ISL_1391282	Institute of Applied Biotechnologies a.s.	Motol University Hospital	Petr Klempt et al
EPI_ISL_1391283	Institute of Applied Biotechnologies a.s.	Motol University Hospital	Petr Klempt et al
EPI_ISL_1391284	Institute of Applied Biotechnologies a.s.	Motol University Hospital	Petr Klempt et al
EPI_ISL_1391285	Institute of Applied Biotechnologies a.s.	Motol University Hospital	Petr Klempt et al
EPI_ISL_1391286	Institute of Applied Biotechnologies a.s.	Motol University Hospital	Petr Klempt et al
EPI_ISL_1391287	Institute of Applied Biotechnologies a.s.	Motol University Hospital	Petr Klempt et al
EPI_ISL_1391288	Institute of Applied Biotechnologies a.s.	Motol University Hospital	Petr Klempt et al
EPI_ISL_1391289	Institute of Applied Biotechnologies a.s.	Motol University Hospital	Petr Klempt et al
EPI_ISL_1391290	Institute of Applied Biotechnologies a.s.	Motol University Hospital	Petr Klempt et al
EPI_ISL_1391291	Institute of Applied Biotechnologies a.s.	Motol University Hospital	Petr Klempt et al
EPI_ISL_1391292	Institute of Applied Biotechnologies a.s.	Motol University Hospital	Petr Klempt et al
EPI_ISL_1391293	Institute of Applied Biotechnologies a.s.	Motol University Hospital	Petr Klempt et al
EPI_ISL_1391294	Institute of Applied Biotechnologies a.s.	Motol University Hospital	Petr Klempt et al
EPI_ISL_1391295	Institute of Applied Biotechnologies a.s.	Motol University Hospital	Petr Klempt et al
EPI_ISL_1391296	Institute of Applied Biotechnologies a.s.	Motol University Hospital	Petr Klempt et al
EPI_ISL_1391297	Institute of Applied Biotechnologies a.s.	Motol University Hospital	Petr Klempt et al
EPI_ISL_1391298	Institute of Applied Biotechnologies a.s.	Motol University Hospital	Petr Klempt et al
EPI_ISL_1391299	Institute of Applied Biotechnologies a.s.	Motol University Hospital	Petr Klempt et al
EPI_ISL_1391300	Institute of Applied Biotechnologies a.s.	Motol University Hospital	Petr Klempt et al
EPI_ISL_1391301	Institute of Applied Biotechnologies a.s.	Motol University Hospital	Petr Klempt et al
EPI_ISL_1391302	Institute of Applied Biotechnologies a.s.	Motol University Hospital	Petr Klempt et al
EPI_ISL_1391303	Institute of Applied Biotechnologies a.s.	Motol University Hospital	Petr Klempt et al
EPI_ISL_1391304	Institute of Applied Biotechnologies a.s.	Motol University Hospital	Petr Klempt et al
EPI_ISL_1391305	Institute of Applied Biotechnologies a.s.	Motol University Hospital	Petr Klempt et al
EPI_ISL_1391306	Institute of Applied Biotechnologies a.s.	Motol University Hospital	Petr Klempt et al
EPI_ISL_1391307	Institute of Applied Biotechnologies a.s.	Motol University Hospital	Petr Klempt et al
EPI_ISL_1391308	Institute of Applied Biotechnologies a.s.	Motol University Hospital	Petr Klempt et al
EPI_ISL_1391309	Institute of Applied Biotechnologies a.s.	Motol University Hospital	Petr Klempt et al
EPI_ISL_1391310	Institute of Applied Biotechnologies a.s.	Motol University Hospital	Petr Klempt et al
EPI_ISL_1391311	Institute of Applied Biotechnologies a.s.	Motol University Hospital	Petr Klempt et al
EPI_ISL_1391312	Institute of Applied Biotechnologies a.s.	Motol University Hospital	Petr Klempt et al
EPI_ISL_1391313	Institute of Applied Biotechnologies a.s.	Motol University Hospital	Petr Klempt et al
EPI_ISL_1391314	Institute of Applied Biotechnologies a.s.	Motol University Hospital	Petr Klempt et al
EPI_ISL_1391315	Institute of Applied Biotechnologies a.s.	Motol University Hospital	Petr Klempt et al
EPI_ISL_1391316	Institute of Applied Biotechnologies a.s.	Motol University Hospital	Petr Klempt et al
EPI_ISL_1391317	Institute of Applied Biotechnologies a.s.	Motol University Hospital	Petr Klempt et al
EPI_ISL_1391318	Institute of Applied Biotechnologies a.s.	Motol University Hospital	Petr Klempt et al
EPI_ISL_1391319	Institute of Applied Biotechnologies a.s.	Motol University Hospital	Petr Klempt et al
EPI_ISL_1391320	Institute of Applied Biotechnologies a.s.	Motol University Hospital	Petr Klempt et al
EPI_ISL_1391321	Institute of Applied Biotechnologies a.s.	Motol University Hospital	Petr Klempt et al
EPI_ISL_1391322	Institute of Applied Biotechnologies a.s.	Motol University Hospital	Petr Klempt et al
EPI_ISL_1391323	Institute of Applied Biotechnologies a.s.	Motol University Hospital	Petr Klempt et al
EPI_ISL_1391324	Institute of Applied Biotechnologies a.s.	Motol University Hospital	Petr Klempt et al
EPI_ISL_1391325	Institute of Applied Biotechnologies a.s.	Motol University Hospital	Petr Klempt et al
EPI_ISL_1391326	Institute of Applied Biotechnologies a.s.	Motol University Hospital	Petr Klempt et al
EPI_ISL_1391327	Institute of Applied Biotechnologies a.s.	Motol University Hospital	Petr Klempt et al
EPI_ISL_1391328	Institute of Applied Biotechnologies a.s.	Motol University Hospital	Petr Klempt et al
EPI_ISL_1391329	Institute of Applied Biotechnologies a.s.	Motol University Hospital	Petr Klempt et al
EPI_ISL_1391330	Institute of Applied Biotechnologies a.s.	Motol University Hospital	Petr Klempt et al
EPI_ISL_1391331	Institute of Applied Biotechnologies a.s.	Motol University Hospital	Petr Klempt et al
EPI_ISL_1391332	Institute of Applied Biotechnologies a.s.	Motol University Hospital	Petr Klempt et al
EPI_ISL_1391333	Institute of Applied Biotechnologies a.s.	Motol University Hospital	Petr Klempt et al
EPI_ISL_1391334	Institute of Applied Biotechnologies a.s.	Motol University Hospital	Petr Klempt et al
EPI_ISL_1391335	Institute of Applied Biotechnologies a.s.	Motol University Hospital	Petr Klempt et al
EPI_ISL_1391336	Institute of Applied Biotechnologies a.s.	Motol University Hospital	Petr Klempt et al
EPI_ISL_1391337	Institute of Applied Biotechnologies a.s.	Motol University Hospital	Petr Klempt et al
EPI_ISL_1391338	Institute of Applied Biotechnologies a.s.	Motol University Hospital	Petr Klempt et al
EPI_ISL_1391339	Institute of Applied Biotechnologies a.s.	Motol University Hospital	Petr Klempt et al
EPI_ISL_1391340	Institute of Applied Biotechnologies a.s.	Motol University Hospital	Petr Klempt et al
EPI_ISL_1391341	Institute of Applied Biotechnologies a.s.	Motol University Hospital	Petr Klempt et al
EPI_ISL_1391342	Institute of Applied Biotechnologies a.s.	Motol University Hospital	Petr Klempt et al
EPI_ISL_1391343	Institute of Applied Biotechnologies a.s.	Motol University Hospital	Petr Klempt et al
EPI_ISL_1391344	Institute of Applied Biotechnologies a.s.	Motol University Hospital	Petr Klempt et al
EPI_ISL_1391345	Institute of Applied Biotechnologies a.s.	Motol University Hospital	Petr Klempt et al
EPI_ISL_1391346	Institute of Applied Biotechnologies a.s.	Motol University Hospital	Petr Klempt et al
EPI_ISL_1391347	Institute of Applied Biotechnologies a.s.	Motol University Hospital	Petr Klempt et al
EPI_ISL_1391348	Institute of Applied Biotechnologies a.s.	Motol University Hospital	Petr Klempt et al
EPI_ISL_1391349	Institute of Applied Biotechnologies a.s.	Motol University Hospital	Petr Klempt et al
EPI_ISL_1391350	Institute of Applied Biotechnologies a.s.	Motol University Hospital	Petr Klempt et al
EPI_ISL_1391351	Institute of Applied Biotechnologies a.s.	Motol University Hospital	Petr Klempt et al
EPI_ISL_1391352	Institute of Applied Biotechnologies a.s.	Motol University Hospital	Petr Klempt et al
EPI_ISL_1391353	Institute of Applied Biotechnologies a.s.	Motol University Hospital	Petr Klempt et al
EPI_ISL_1391354	Institute of Applied Biotechnologies a.s.	Motol University Hospital	Petr Klempt et al
EPI_ISL_1391355	Institute of Applied Biotechnologies a.s.	Motol University Hospital	Petr Klempt et al
EPI_ISL_1391356	Institute of Applied Biotechnologies a.s.	Motol University Hospital	Petr Klempt et al
EPI_ISL_1391357	Institute of Applied Biotechnologies a.s.	Motol University Hospital	Petr Klempt et al
EPI_ISL_1391358	Institute of Applied Biotechnologies a.s.	Motol University Hospital	Petr Klempt et al
EPI_ISL_1391359	Institute of Applied Biotechnologies a.s.	Motol University Hospital	Petr Klempt et al
EPI_ISL_1391360	Institute of Applied Biotechnologies a.s.	Motol University Hospital	Petr Klempt et al
EPI_ISL_1391361	Institute of Applied Biotechnologies a.s.	Motol University Hospital	Petr Klempt et al
EPI_ISL_1391362	Institute of Applied Biotechnologies a.s.	Motol University Hospital	Petr Klempt et al
EPI_ISL_1391364	Institute of Applied Biotechnologies a.s.	Motol University Hospital	Petr Klempt et al
EPI_ISL_1391365	Institute of Applied Biotechnologies a.s.	Motol University Hospital	Petr Klempt et al
EPI_ISL_1391366	Institute of Applied Biotechnologies a.s.	Motol University Hospital	Petr Klempt et al
EPI_ISL_1391367	Institute of Applied Biotechnologies a.s.	Motol University Hospital	Petr Klempt et al
EPI_ISL_1391368	Institute of Applied Biotechnologies a.s.	Motol University Hospital	Petr Klempt et al
EPI_ISL_1391369	Institute of Applied Biotechnologies a.s.	Motol University Hospital	Petr Klempt et al
EPI_ISL_1391370	Institute of Applied Biotechnologies a.s.	Motol University Hospital	Petr Klempt et al
EPI_ISL_1391382	DC Public Health Lab/ Dept. of Forensic Sciences	DC Public Health Lab/ Dept. of Forensic Sciences	Janis Doss et al
EPI_ISL_1391383	DC Public Health Lab/ Dept. of Forensic Sciences	DC Public Health Lab/ Dept. of Forensic Sciences	Janis Doss et al
EPI_ISL_1391392	DC Public Health Lab/ Dept. of Forensic Sciences	DC Public Health Lab/ Dept. of Forensic Sciences	Janis Doss et al
EPI_ISL_1391393	Istituto Zooprofilattico Sperimentale dell’Abruzzo e Molise “G. Caporale”	SIESP DIPARTIMENTO DI PREVENZIONE CHIETI	Lorusso A et al
EPI_ISL_1391394	Istituto Zooprofilattico Sperimentale dell’Abruzzo e Molise “G. Caporale”	SIESP DIPARTIMENTO DI PREVENZIONE TERAMO	Lorusso A et al
EPI_ISL_1391395	Istituto Zooprofilattico Sperimentale dell’Abruzzo e Molise “G. Caporale”	OSPEDALE S.S. ANNUNZIATA CHIETI	Lorusso A et al
EPI_ISL_1391396	Istituto Zooprofilattico Sperimentale dell’Abruzzo e Molise “G. Caporale”	SIESP CHIETI - DRIVE IN CHIETI	Lorusso A et al
EPI_ISL_1391397	Istituto Zooprofilattico Sperimentale dell’Abruzzo e Molise “G. Caporale”	SIESP CHIETI - DRIVE IN ORTONA	Lorusso A et al
EPI_ISL_1391398	Istituto Zooprofilattico Sperimentale dell’Abruzzo e Molise “G. Caporale”	SIESP SULMONA	Lorusso A et al
EPI_ISL_1391399	Istituto Zooprofilattico Sperimentale dell’Abruzzo e Molise “G. Caporale”	SIESP CHIETI - DRIVE IN ORTONA	Lorusso A et al
EPI_ISL_1391400	Istituto Zooprofilattico Sperimentale dell’Abruzzo e Molise “G. Caporale”	SIESP CHIETI - DRIVE IN ORTONA	Lorusso A et al
EPI_ISL_1391401	Istituto Zooprofilattico Sperimentale dell’Abruzzo e Molise “G. Caporale”	SIESP DIPARTIMENTO DI PREVENZIONE TERAMO	Lorusso A et al
EPI_ISL_1391402	Istituto Zooprofilattico Sperimentale dell’Abruzzo e Molise “G. Caporale”	SIESP DIPARTIMENTO DI PREVENZIONE TERAMO	Lorusso A et al
EPI_ISL_1391403	Istituto Zooprofilattico Sperimentale dell’Abruzzo e Molise “G. Caporale”	DIP. PREV. AVEZZANO SERVIZIO DI IGIENE EPIDEMIOLOGIA E SANITA' PUBBLICA	Lorusso A et al
EPI_ISL_1391405	Istituto Zooprofilattico Sperimentale dell’Abruzzo e Molise “G. Caporale”	SIESP CHIETI - DRIVE IN CHIETI	Lorusso A et al
EPI_ISL_1391406	Istituto Zooprofilattico Sperimentale dell’Abruzzo e Molise “G. Caporale”	SIESP SULMONA	Lorusso A et al
EPI_ISL_1391407	Istituto Zooprofilattico Sperimentale dell’Abruzzo e Molise “G. Caporale”	SIESP DIPARTIMENTO DI PREVENZIONE TERAMO	Lorusso A et al
EPI_ISL_1391408	Istituto Zooprofilattico Sperimentale dell’Abruzzo e Molise “G. Caporale”	SIESP CHIETI - DRIVE IN ORTONA	Lorusso A et al
EPI_ISL_1391411	Barts Health NHS Trust	Barts Health NHS Trust	KARAA et al
EPI_ISL_1391413	Baylor Scott & White-Temple	Baylor Scott & White-Irving	Ari Rao et al
EPI_ISL_1391415	Baylor Scott & White-Temple	Baylor Scott & White-Waxahachie	Ari Rao et al
EPI_ISL_1391416	Baylor Scott & White-Temple	Baylor Scott & White-Temple	Ari Rao et al
EPI_ISL_1391421	Baylor Scott & White-Temple	Baylor Scott & White-Temple	Ari Rao et al
EPI_ISL_1391621	Baylor Scott & White-Temple	Baylor Scott & White-Temple	Ari Rao et al
EPI_ISL_1392357	Centers for Disease Control and Prevention Division of Viral Diseases, Pathogen Discovery	Quest Diagnostics Incorporated	Peter W. Cook et al
EPI_ISL_1392532	TGen North	Sonora Quest Laboratories	Jolene Bowers et al
EPI_ISL_1392640	National Medical Research Center for Obstetrics, Gynecology and Perinatology named after Academician V.I.Kulakov of the Ministry of Healthcare of Russian Federation	National Medical Research Center for Obstetrics, Gynecology and Perinatology named after Academician V.I.Kulakov of the Ministry of Healthcare of Russian Federation	Jekaterina Shubina et al
EPI_ISL_1392641	National Medical Research Center for Obstetrics, Gynecology and Perinatology named after Academician V.I.Kulakov of the Ministry of Healthcare of Russian Federation	National Medical Research Center for Obstetrics, Gynecology and Perinatology named after Academician V.I.Kulakov of the Ministry of Healthcare of Russian Federation	Jekaterina Shubina et al
EPI_ISL_1392642	Jessa	Jessa	Cruys et al. on behalf of the Jessa_cmdLab et al
EPI_ISL_1392643	Jessa	Jessa	Cruys et al. on behalf of the Jessa_cmdLab et al
EPI_ISL_1392644	Jessa	Jessa	Cruys et al. on behalf of the Jessa_cmdLab et al
EPI_ISL_1392645	Jessa	Jessa	Cruys et al. on behalf of the Jessa_cmdLab et al
EPI_ISL_1392646	Jessa	Jessa	Cruys et al. on behalf of the Jessa_cmdLab et al
EPI_ISL_1392647	CHU Nantes Virology	CHU Nantes Virology	Celine Bressollette-Bodin et al
EPI_ISL_1392648	CHU Nantes Virology	CHD Vendée	Celine Bressollette-Bodin et al
EPI_ISL_1392649	CHU Nantes Virology	CHD Vendée	Celine Bressollette-Bodin et al
EPI_ISL_1392650	Istituto Zooprofilattico Sperimentale dell’Abruzzo e Molise “G. Caporale”	OSPEDALE CIVILE GIULIANOVA - PRONTO SOCCORSO GIULIANOVA(TERAMO)	Lorusso A et al
EPI_ISL_1392651	Istituto Zooprofilattico Sperimentale dell’Abruzzo e Molise “G. Caporale”	OSPEDALE CIVILE GIULIANOVA - PRONTO SOCCORSO GIULIANOVA(TERAMO)	Lorusso A et al
EPI_ISL_1392652	Istituto Zooprofilattico Sperimentale dell’Abruzzo e Molise “G. Caporale”	SIESP DIPARTIMENTO DI PREVENZIONE TERAMO TERAMO(TERAMO)	Lorusso A et al
EPI_ISL_1392653	Istituto Zooprofilattico Sperimentale dell’Abruzzo e Molise “G. Caporale”	SIESP DIPARTIMENTO DI PREVENZIONE TERAMO TERAMO(TERAMO)	Lorusso A et al
EPI_ISL_1392654	Istituto Zooprofilattico Sperimentale dell’Abruzzo e Molise “G. Caporale”	SIESP DIPARTIMENTO DI PREVENZIONE TERAMO TERAMO(TERAMO)	Lorusso A et al
EPI_ISL_1392655	Istituto Zooprofilattico Sperimentale dell’Abruzzo e Molise “G. Caporale”	SIESP DIPARTIMENTO DI PREVENZIONE TERAMO TERAMO(TERAMO)	Lorusso A et al
EPI_ISL_1392656	Istituto Zooprofilattico Sperimentale dell’Abruzzo e Molise “G. Caporale”	SIESP DIPARTIMENTO DI PREVENZIONE TERAMO TERAMO(TERAMO)	Lorusso A et al
EPI_ISL_1392657	Istituto Zooprofilattico Sperimentale dell’Abruzzo e Molise “G. Caporale”	SIESP DIPARTIMENTO DI PREVENZIONE TERAMO TERAMO(TERAMO)	Lorusso A et al
EPI_ISL_1392658	Istituto Zooprofilattico Sperimentale dell’Abruzzo e Molise “G. Caporale”	SIESP DIPARTIMENTO DI PREVENZIONE TERAMO TERAMO(TERAMO)	Lorusso A et al
EPI_ISL_1392659	Istituto Zooprofilattico Sperimentale dell’Abruzzo e Molise “G. Caporale”	SIESP DIPARTIMENTO DI PREVENZIONE TERAMO TERAMO(TERAMO)	Lorusso A et al
EPI_ISL_1392660	Istituto Zooprofilattico Sperimentale dell’Abruzzo e Molise “G. Caporale”	SIESP DIPARTIMENTO DI PREVENZIONE TERAMO TERAMO(TERAMO)	Lorusso A et al
EPI_ISL_1392661	Istituto Zooprofilattico Sperimentale dell’Abruzzo e Molise “G. Caporale”	SIESP DIPARTIMENTO DI PREVENZIONE TERAMO TERAMO(TERAMO)	Lorusso A et al
EPI_ISL_1392662	Istituto Zooprofilattico Sperimentale dell’Abruzzo e Molise “G. Caporale”	SIESP DIPARTIMENTO DI PREVENZIONE TERAMO TERAMO(TERAMO)	Lorusso A et al
EPI_ISL_1392663	Istituto Zooprofilattico Sperimentale dell’Abruzzo e Molise “G. Caporale”	RSA GIULIANOVA GIULIANOVA(TERAMO)	Lorusso A et al
EPI_ISL_1392664	Istituto Zooprofilattico Sperimentale dell’Abruzzo e Molise “G. Caporale”	RSA GIULIANOVA GIULIANOVA(TERAMO)	Lorusso A et al
EPI_ISL_1392665	Istituto Zooprofilattico Sperimentale dell’Abruzzo e Molise “G. Caporale”	RSA GIULIANOVA GIULIANOVA(TERAMO)	Lorusso A et al
EPI_ISL_1392666	Istituto Zooprofilattico Sperimentale dell’Abruzzo e Molise “G. Caporale”	SIESP DIPARTIMENTO DI PREVENZIONE CHIETI CHIETI(CHIETI)	Lorusso A et al
EPI_ISL_1392667	Istituto Zooprofilattico Sperimentale dell’Abruzzo e Molise “G. Caporale”	DIP. PREV. AVEZZANO SERVIZIO DI IGIENE EPIDEMIOLOGIA E SANITA' PUBBLICA AVEZZANO(L'AQUILA)	Lorusso A et al
EPI_ISL_1392668	Istituto Zooprofilattico Sperimentale dell’Abruzzo e Molise “G. Caporale”	DIP. PREV. AVEZZANO SERVIZIO DI IGIENE EPIDEMIOLOGIA E SANITA' PUBBLICA AVEZZANO(L'AQUILA)	Lorusso A et al
EPI_ISL_1392669	Istituto Zooprofilattico Sperimentale dell’Abruzzo e Molise “G. Caporale”	DIP. PREV. AVEZZANO SERVIZIO DI IGIENE EPIDEMIOLOGIA E SANITA' PUBBLICA AVEZZANO(L'AQUILA)	Lorusso A et al
EPI_ISL_1392670	Istituto Zooprofilattico Sperimentale dell’Abruzzo e Molise “G. Caporale”	SIESP SULMONA SULMONA(L'AQUILA)	Lorusso A et al
EPI_ISL_1392671	Istituto Zooprofilattico Sperimentale dell’Abruzzo e Molise “G. Caporale”	SIESP SULMONA SULMONA(L'AQUILA)	Lorusso A et al
EPI_ISL_1392673	Istituto Zooprofilattico Sperimentale dell’Abruzzo e Molise “G. Caporale”	DIP. PREV. AVEZZANO SERVIZIO DI IGIENE EPIDEMIOLOGIA E SANITA' PUBBLICA AVEZZANO(L'AQUILA)	Lorusso A et al
EPI_ISL_1392674	Istituto Zooprofilattico Sperimentale dell’Abruzzo e Molise “G. Caporale”	SIESP SULMONA SULMONA(L'AQUILA)	Lorusso A et al
EPI_ISL_1392676	Istituto Zooprofilattico Sperimentale dell’Abruzzo e Molise “G. Caporale”	DIP. PREV. AVEZZANO SERVIZIO DI IGIENE EPIDEMIOLOGIA E SANITA' PUBBLICA AVEZZANO(L'AQUILA)	Lorusso A et al
EPI_ISL_1392677	Istituto Zooprofilattico Sperimentale dell’Abruzzo e Molise “G. Caporale”	DIP. PREV. AVEZZANO SERVIZIO DI IGIENE EPIDEMIOLOGIA E SANITA' PUBBLICA AVEZZANO(L'AQUILA)	Lorusso A et al
EPI_ISL_1392678	Istituto Zooprofilattico Sperimentale dell’Abruzzo e Molise “G. Caporale”	DIP. PREV. AVEZZANO SERVIZIO DI IGIENE EPIDEMIOLOGIA E SANITA' PUBBLICA AVEZZANO(L'AQUILA)	Lorusso A et al
EPI_ISL_1392680	Istituto Zooprofilattico Sperimentale dell’Abruzzo e Molise “G. Caporale”	SIESP CHIETI - DRIVE IN CHIETI CHIETI(CHIETI)	Lorusso A et al
EPI_ISL_1392681	Istituto Zooprofilattico Sperimentale dell’Abruzzo e Molise “G. Caporale”	SIESP CHIETI - DRIVE IN LANCIANO LANCIANO(CHIETI)	Lorusso A et al
EPI_ISL_1392682	Istituto Zooprofilattico Sperimentale dell’Abruzzo e Molise “G. Caporale”	SIESP DIPARTIMENTO DI PREVENZIONE TERAMO TERAMO(TERAMO)	Lorusso A et al
EPI_ISL_1392683	Istituto Zooprofilattico Sperimentale dell’Abruzzo e Molise “G. Caporale”	USCA Tagliacozzo TAGLIACOZZO(L'AQUILA)	Lorusso A et al
EPI_ISL_1392684	Istituto Zooprofilattico Sperimentale dell’Abruzzo e Molise “G. Caporale”	USCA Tagliacozzo TAGLIACOZZO(L'AQUILA)	Lorusso A et al
EPI_ISL_1392685	Istituto Zooprofilattico Sperimentale dell’Abruzzo e Molise “G. Caporale”	USCA Pescina PESCINA(L'AQUILA)	Lorusso A et al
EPI_ISL_1392687	Istituto Zooprofilattico Sperimentale dell’Abruzzo e Molise “G. Caporale”	USCA Pescina PESCINA(L'AQUILA)	Lorusso A et al
EPI_ISL_1392688	Istituto Zooprofilattico Sperimentale dell’Abruzzo e Molise “G. Caporale”	SIESP CHIETI - DRIVE IN VASTO VASTO(CHIETI)	Lorusso A et al
EPI_ISL_1392689	Istituto Zooprofilattico Sperimentale dell’Abruzzo e Molise “G. Caporale”	SIESP CHIETI - DRIVE IN VASTO VASTO(CHIETI)	Lorusso A et al
EPI_ISL_1392690	Istituto Zooprofilattico Sperimentale dell’Abruzzo e Molise “G. Caporale”	SIESP DIPARTIMENTO DI PREVENZIONE CHIETI CHIETI(CHIETI)	Lorusso A et al
EPI_ISL_1392691	Istituto Zooprofilattico Sperimentale dell’Abruzzo e Molise “G. Caporale”	SIESP CHIETI - DRIVE IN GISSI GISSI(CHIETI)	Lorusso A et al
EPI_ISL_1392693	Istituto Zooprofilattico Sperimentale dell’Abruzzo e Molise “G. Caporale”	SIESP CHIETI - DRIVE IN GISSI GISSI(CHIETI)	Lorusso A et al
EPI_ISL_1392694	Istituto Zooprofilattico Sperimentale dell’Abruzzo e Molise “G. Caporale”	SIESP CHIETI - DRIVE IN VASTO VASTO(CHIETI)	Lorusso A et al
EPI_ISL_1392695	Istituto Zooprofilattico Sperimentale dell’Abruzzo e Molise “G. Caporale”	SIESP CHIETI - DRIVE IN LANCIANO LANCIANO(CHIETI)	Lorusso A et al
EPI_ISL_1392696	Istituto Zooprofilattico Sperimentale dell’Abruzzo e Molise “G. Caporale”	SIESP CHIETI - DRIVE IN LANCIANO LANCIANO(CHIETI)	Lorusso A et al
EPI_ISL_1392697	Istituto Zooprofilattico Sperimentale dell’Abruzzo e Molise “G. Caporale”	SIESP CHIETI - DRIVE IN LANCIANO LANCIANO(CHIETI)	Lorusso A et al
EPI_ISL_1392698	Istituto Zooprofilattico Sperimentale dell’Abruzzo e Molise “G. Caporale”	SIESP CHIETI - DRIVE IN CHIETI CHIETI(CHIETI)	Lorusso A et al
EPI_ISL_1392699	Istituto Zooprofilattico Sperimentale dell’Abruzzo e Molise “G. Caporale”	SIESP CHIETI - DRIVE IN CHIETI CHIETI(CHIETI)	Lorusso A et al
EPI_ISL_1392700	Istituto Zooprofilattico Sperimentale dell’Abruzzo e Molise “G. Caporale”	SIESP CHIETI - DRIVE IN CHIETI CHIETI(CHIETI)	Lorusso A et al
EPI_ISL_1392701	Istituto Zooprofilattico Sperimentale dell’Abruzzo e Molise “G. Caporale”	SIESP CHIETI - DRIVE IN CHIETI CHIETI(CHIETI)	Lorusso A et al
EPI_ISL_1392702	Istituto Zooprofilattico Sperimentale dell’Abruzzo e Molise “G. Caporale”	SIESP CHIETI - DRIVE IN ORTONA ORTONA(CHIETI)	Lorusso A et al
EPI_ISL_1392703	Istituto Zooprofilattico Sperimentale dell’Abruzzo e Molise “G. Caporale”	SIESP DIPARTIMENTO DI PREVENZIONE TERAMO TERAMO(TERAMO)	Lorusso A et al
EPI_ISL_1392704	Istituto Zooprofilattico Sperimentale dell’Abruzzo e Molise “G. Caporale”	SIESP DIPARTIMENTO DI PREVENZIONE TERAMO TERAMO(TERAMO)	Lorusso A et al
EPI_ISL_1392705	Istituto Zooprofilattico Sperimentale dell’Abruzzo e Molise “G. Caporale”	SIESP DIPARTIMENTO DI PREVENZIONE TERAMO TERAMO(TERAMO)	Lorusso A et al
EPI_ISL_1392708	Istituto Zooprofilattico Sperimentale dell’Abruzzo e Molise “G. Caporale”	SIESP DIPARTIMENTO DI PREVENZIONE TERAMO TERAMO(TERAMO)	Lorusso A et al
EPI_ISL_1392709	Istituto Zooprofilattico Sperimentale dell’Abruzzo e Molise “G. Caporale”	SIESP DIPARTIMENTO DI PREVENZIONE TERAMO TERAMO(TERAMO)	Lorusso A et al
EPI_ISL_1392710	Istituto Zooprofilattico Sperimentale dell’Abruzzo e Molise “G. Caporale”	SIESP CHIETI - DRIVE IN CHIETI CHIETI(CHIETI)	Lorusso A et al
EPI_ISL_1392711	Istituto Zooprofilattico Sperimentale dell’Abruzzo e Molise “G. Caporale”	DIP. PREV. AVEZZANO SERVIZIO DI IGIENE EPIDEMIOLOGIA E SANITA' PUBBLICA AVEZZANO(L'AQUILA)	Lorusso A et al
EPI_ISL_1392712	Istituto Zooprofilattico Sperimentale dell’Abruzzo e Molise “G. Caporale”	DIP. PREV. AVEZZANO SERVIZIO DI IGIENE EPIDEMIOLOGIA E SANITA' PUBBLICA AVEZZANO(L'AQUILA)	Lorusso A et al
EPI_ISL_1392713	Istituto Zooprofilattico Sperimentale dell’Abruzzo e Molise “G. Caporale”	SIESP DIPARTIMENTO DI PREVENZIONE TERAMO TERAMO(TERAMO)	Lorusso A et al
EPI_ISL_1392800	CMBG FN Brno	CMBG FN Brno	Bezdicek M. et al
EPI_ISL_1392801	CMBG FN Brno	CMBG FN Brno	Bezdicek M. et al
EPI_ISL_1392802	CMBG FN Brno	CMBG FN Brno	Bezdicek M. et al
EPI_ISL_1392803	CMBG FN Brno	CMBG FN Brno	Bezdicek M. et al
EPI_ISL_1392804	CMBG FN Brno	CMBG FN Brno	Bezdicek M. et al
EPI_ISL_1392805	CMBG FN Brno	CMBG FN Brno	Bezdicek M. et al
EPI_ISL_1392806	CMBG FN Brno	CMBG FN Brno	Bezdicek M. et al
EPI_ISL_1392808	Missouri State Public Health Laboratory	Missouri State Public Health Laboratory	Matthew Sinn et al
EPI_ISL_1392809	Missouri State Public Health Laboratory	Missouri State Public Health Laboratory	Matthew Sinn et al
EPI_ISL_1392811	Missouri State Public Health Laboratory	Missouri State Public Health Laboratory	Matthew Sinn et al
EPI_ISL_1392812	Missouri State Public Health Laboratory	Missouri State Public Health Laboratory	Matthew Sinn et al
EPI_ISL_1392813	Missouri State Public Health Laboratory	Missouri State Public Health Laboratory	Matthew Sinn et al
EPI_ISL_1392815	Missouri State Public Health Laboratory	Missouri State Public Health Laboratory	Matthew Sinn et al
EPI_ISL_1392816	Missouri State Public Health Laboratory	Missouri State Public Health Laboratory	Matthew Sinn et al
EPI_ISL_1392817	Missouri State Public Health Laboratory	Missouri State Public Health Laboratory	Matthew Sinn et al
EPI_ISL_1392819	Missouri State Public Health Laboratory	Missouri State Public Health Laboratory	Matthew Sinn et al
EPI_ISL_1392821	Missouri State Public Health Laboratory	Missouri State Public Health Laboratory	Matthew Sinn et al
EPI_ISL_1392822	Missouri State Public Health Laboratory	Missouri State Public Health Laboratory	Matthew Sinn et al
EPI_ISL_1392823	Missouri State Public Health Laboratory	Missouri State Public Health Laboratory	Matthew Sinn et al
EPI_ISL_1392826	Missouri State Public Health Laboratory	Missouri State Public Health Laboratory	Matthew Sinn et al
EPI_ISL_1392827	Missouri State Public Health Laboratory	Missouri State Public Health Laboratory	Matthew Sinn et al
EPI_ISL_1392828	Missouri State Public Health Laboratory	Missouri State Public Health Laboratory	Matthew Sinn et al
EPI_ISL_1392829	Missouri State Public Health Laboratory	Missouri State Public Health Laboratory	Matthew Sinn et al
EPI_ISL_1392830	Missouri State Public Health Laboratory	Missouri State Public Health Laboratory	Matthew Sinn et al
EPI_ISL_1392831	Missouri State Public Health Laboratory	Missouri State Public Health Laboratory	Matthew Sinn et al
EPI_ISL_1392832	Missouri State Public Health Laboratory	Missouri State Public Health Laboratory	Matthew Sinn et al
EPI_ISL_1392833	Missouri State Public Health Laboratory	Missouri State Public Health Laboratory	Matthew Sinn et al
EPI_ISL_1392838	Missouri State Public Health Laboratory	Missouri State Public Health Laboratory	Matthew Sinn et al
EPI_ISL_1392841	Missouri State Public Health Laboratory	Missouri State Public Health Laboratory	Matthew Sinn et al
EPI_ISL_1392842	Missouri State Public Health Laboratory	Missouri State Public Health Laboratory	Matthew Sinn et al
EPI_ISL_1392843	Missouri State Public Health Laboratory	Missouri State Public Health Laboratory	Matthew Sinn et al
EPI_ISL_1392846	Missouri State Public Health Laboratory	Missouri State Public Health Laboratory	Matthew Sinn et al
EPI_ISL_1392848	Missouri State Public Health Laboratory	Missouri State Public Health Laboratory	Matthew Sinn et al
EPI_ISL_1392849	Missouri State Public Health Laboratory	Missouri State Public Health Laboratory	Matthew Sinn et al
EPI_ISL_1392850	Missouri State Public Health Laboratory	Missouri State Public Health Laboratory	Matthew Sinn et al
EPI_ISL_1392851	Missouri State Public Health Laboratory	Missouri State Public Health Laboratory	Matthew Sinn et al
EPI_ISL_1392852	Missouri State Public Health Laboratory	Missouri State Public Health Laboratory	Matthew Sinn et al
EPI_ISL_1392853	Missouri State Public Health Laboratory	Missouri State Public Health Laboratory	Matthew Sinn et al
EPI_ISL_1392854	Missouri State Public Health Laboratory	Missouri State Public Health Laboratory	Matthew Sinn et al
EPI_ISL_1392857	Missouri State Public Health Laboratory	Missouri State Public Health Laboratory	Matthew Sinn et al
EPI_ISL_1392859	Missouri State Public Health Laboratory	Missouri State Public Health Laboratory	Matthew Sinn et al
EPI_ISL_1392860	Missouri State Public Health Laboratory	Missouri State Public Health Laboratory	Matthew Sinn et al
EPI_ISL_1392861	Missouri State Public Health Laboratory	Missouri State Public Health Laboratory	Matthew Sinn et al
EPI_ISL_1392864	Missouri State Public Health Laboratory	Missouri State Public Health Laboratory	Matthew Sinn et al
EPI_ISL_1392867	Missouri State Public Health Laboratory	Missouri State Public Health Laboratory	Matthew Sinn et al
EPI_ISL_1392868	Missouri State Public Health Laboratory	Missouri State Public Health Laboratory	Matthew Sinn et al
EPI_ISL_1392870	Missouri State Public Health Laboratory	Missouri State Public Health Laboratory	Matthew Sinn et al
EPI_ISL_1392871	Missouri State Public Health Laboratory	Missouri State Public Health Laboratory	Matthew Sinn et al
EPI_ISL_1392873	Missouri State Public Health Laboratory	Missouri State Public Health Laboratory	Matthew Sinn et al
EPI_ISL_1392874	Missouri State Public Health Laboratory	Missouri State Public Health Laboratory	Matthew Sinn et al
EPI_ISL_1392875	Missouri State Public Health Laboratory	Missouri State Public Health Laboratory	Matthew Sinn et al
EPI_ISL_1392876	Missouri State Public Health Laboratory	Missouri State Public Health Laboratory	Matthew Sinn et al
EPI_ISL_1392877	Missouri State Public Health Laboratory	Missouri State Public Health Laboratory	Matthew Sinn et al
EPI_ISL_1392878	Missouri State Public Health Laboratory	Missouri State Public Health Laboratory	Matthew Sinn et al
EPI_ISL_1392879	Missouri State Public Health Laboratory	Missouri State Public Health Laboratory	Matthew Sinn et al
EPI_ISL_1392880	Missouri State Public Health Laboratory	Missouri State Public Health Laboratory	Matthew Sinn et al
EPI_ISL_1392882	Missouri State Public Health Laboratory	Missouri State Public Health Laboratory	Matthew Sinn et al
EPI_ISL_1392883	Missouri State Public Health Laboratory	Missouri State Public Health Laboratory	Matthew Sinn et al
EPI_ISL_1392884	Missouri State Public Health Laboratory	Missouri State Public Health Laboratory	Matthew Sinn et al
EPI_ISL_1392886	Missouri State Public Health Laboratory	Missouri State Public Health Laboratory	Matthew Sinn et al
EPI_ISL_1392887	Missouri State Public Health Laboratory	Missouri State Public Health Laboratory	Matthew Sinn et al
EPI_ISL_1392907	Kansas Health and Environmental Lab	Cytocheck Laboratory	Mike Grose et al
EPI_ISL_1392908	Kansas Health and Environmental Lab	Cytocheck Laboratory	Mike Grose et al
EPI_ISL_1392909	Kansas Health and Environmental Lab	Cytocheck Laboratory	Mike Grose et al
EPI_ISL_1392910	Kansas Health and Environmental Lab	Cytocheck Laboratory	Mike Grose et al
EPI_ISL_1392912	Kansas Health and Environmental Lab	Cytocheck Laboratory	Mike Grose et al
EPI_ISL_1392913	Kansas Health and Environmental Lab	Cytocheck Laboratory	Mike Grose et al
EPI_ISL_1392914	Kansas Health and Environmental Lab	Cytocheck Laboratory	Mike Grose et al
EPI_ISL_1392915	Kansas Health and Environmental Lab	Cytocheck Laboratory	Mike Grose et al
EPI_ISL_1392916	Kansas Health and Environmental Lab	Kansas Health and Environmental Lab	Mike Grose et al
EPI_ISL_1392917	Kansas Health and Environmental Lab	Kansas Health and Environmental Lab	Mike Grose et al
EPI_ISL_1392919	Kansas Health and Environmental Lab	Kansas Health and Environmental Lab	Mike Grose et al
EPI_ISL_1392920	Kansas Health and Environmental Lab	Kansas Health and Environmental Lab	Mike Grose et al
EPI_ISL_1392921	Kansas Health and Environmental Lab	Kansas Health and Environmental Lab	Mike Grose et al
EPI_ISL_1392923	AMES Centro Polidiagnostico Strumentale S.r.l.	SC Microbiologia e Virologia AOUSS	Salvatore Rubino et al
EPI_ISL_1392926	AMES Centro Polidiagnostico Strumentale S.r.l.	SC Microbiologia e Virologia AOUSS	Salvatore Rubino et al
EPI_ISL_1392931	AMES Centro Polidiagnostico Strumentale S.r.l.	SC Microbiologia e Virologia AOUSS	Salvatore Rubino et al
EPI_ISL_1392938	AMES Centro Polidiagnostico Strumentale S.r.l.	SC Microbiologia e Virologia AOUSS	Salvatore Rubino et al
EPI_ISL_1392939	AMES Centro Polidiagnostico Strumentale S.r.l.	SC Microbiologia e Virologia AOUSS	Salvatore Rubino et al
EPI_ISL_1392941	AMES Centro Polidiagnostico Strumentale S.r.l.	SC Microbiologia e Virologia AOUSS	Salvatore Rubino et al
EPI_ISL_1392942	AMES Centro Polidiagnostico Strumentale S.r.l.	SC Microbiologia e Virologia AOUSS	Salvatore Rubino et al
EPI_ISL_1392945	Centro de Secuenciación NASERTIC	Servicio de Microbiología Clínica (Complejo Hospitalario de Navarra, Pamplona)	Carmen Ezpeleta Baquedano et al
EPI_ISL_1392946	Centro de Secuenciación NASERTIC	Servicio de Microbiología Clínica (Complejo Hospitalario de Navarra, Pamplona)	Carmen Ezpeleta Baquedano et al
EPI_ISL_1392947	Centro de Secuenciación NASERTIC	Servicio de Microbiología Clínica (Complejo Hospitalario de Navarra, Pamplona)	Carmen Ezpeleta Baquedano et al
EPI_ISL_1392948	Centro de Secuenciación NASERTIC	Servicio de Microbiología Clínica (Complejo Hospitalario de Navarra, Pamplona)	Carmen Ezpeleta Baquedano et al
EPI_ISL_1392949	Centro de Secuenciación NASERTIC	Servicio de Microbiología Clínica (Complejo Hospitalario de Navarra, Pamplona)	Carmen Ezpeleta Baquedano et al
EPI_ISL_1392950	Centro de Secuenciación NASERTIC	Servicio de Microbiología Clínica (Complejo Hospitalario de Navarra, Pamplona)	Carmen Ezpeleta Baquedano et al
EPI_ISL_1392951	Centro de Secuenciación NASERTIC	Servicio de Microbiología Clínica (Complejo Hospitalario de Navarra, Pamplona)	Carmen Ezpeleta Baquedano et al
EPI_ISL_1392952	Centro de Secuenciación NASERTIC	Servicio de Microbiología Clínica (Complejo Hospitalario de Navarra, Pamplona)	Carmen Ezpeleta Baquedano et al
EPI_ISL_1392953	Centro de Secuenciación NASERTIC	Servicio de Microbiología Clínica (Complejo Hospitalario de Navarra, Pamplona)	Carmen Ezpeleta Baquedano et al
EPI_ISL_1392954	Centro de Secuenciación NASERTIC	Servicio de Microbiología Clínica (Complejo Hospitalario de Navarra, Pamplona)	Carmen Ezpeleta Baquedano et al
EPI_ISL_1392955	Centro de Secuenciación NASERTIC	Servicio de Microbiología Clínica (Complejo Hospitalario de Navarra, Pamplona)	Carmen Ezpeleta Baquedano et al
EPI_ISL_1392956	Centro de Secuenciación NASERTIC	Servicio de Microbiología Clínica (Complejo Hospitalario de Navarra, Pamplona)	Carmen Ezpeleta Baquedano et al
EPI_ISL_1392957	Centro de Secuenciación NASERTIC	Servicio de Microbiología Clínica (Complejo Hospitalario de Navarra, Pamplona)	Carmen Ezpeleta Baquedano et al
EPI_ISL_1392958	Centro de Secuenciación NASERTIC	Servicio de Microbiología Clínica (Complejo Hospitalario de Navarra, Pamplona)	Carmen Ezpeleta Baquedano et al
EPI_ISL_1392959	Centro de Secuenciación NASERTIC	Servicio de Microbiología Clínica (Complejo Hospitalario de Navarra, Pamplona)	Carmen Ezpeleta Baquedano et al
EPI_ISL_1392960	Centro de Secuenciación NASERTIC	Servicio de Microbiología Clínica (Complejo Hospitalario de Navarra, Pamplona)	Carmen Ezpeleta Baquedano et al
EPI_ISL_1392961	Centro de Secuenciación NASERTIC	Servicio de Microbiología Clínica (Complejo Hospitalario de Navarra, Pamplona)	Carmen Ezpeleta Baquedano et al
EPI_ISL_1392962	Centro de Secuenciación NASERTIC	Servicio de Microbiología Clínica (Complejo Hospitalario de Navarra, Pamplona)	Carmen Ezpeleta Baquedano et al
EPI_ISL_1392963	Centro de Secuenciación NASERTIC	Servicio de Microbiología Clínica (Complejo Hospitalario de Navarra, Pamplona)	Carmen Ezpeleta Baquedano et al
EPI_ISL_1392964	Centro de Secuenciación NASERTIC	Servicio de Microbiología Clínica (Complejo Hospitalario de Navarra, Pamplona)	Carmen Ezpeleta Baquedano et al
EPI_ISL_1392965	Centro de Secuenciación NASERTIC	Servicio de Microbiología Clínica (Complejo Hospitalario de Navarra, Pamplona)	Carmen Ezpeleta Baquedano et al
EPI_ISL_1392966	Centro de Secuenciación NASERTIC	Servicio de Microbiología Clínica (Complejo Hospitalario de Navarra, Pamplona)	Carmen Ezpeleta Baquedano et al
EPI_ISL_1392967	Centro de Secuenciación NASERTIC	Servicio de Microbiología Clínica (Complejo Hospitalario de Navarra, Pamplona)	Carmen Ezpeleta Baquedano et al
EPI_ISL_1392968	Centro de Secuenciación NASERTIC	Servicio de Microbiología Clínica (Complejo Hospitalario de Navarra, Pamplona)	Carmen Ezpeleta Baquedano et al
EPI_ISL_1392969	Centro de Secuenciación NASERTIC	Servicio de Microbiología Clínica (Complejo Hospitalario de Navarra, Pamplona)	Carmen Ezpeleta Baquedano et al
EPI_ISL_1392970	Centro de Secuenciación NASERTIC	Servicio de Microbiología Clínica (Complejo Hospitalario de Navarra, Pamplona)	Carmen Ezpeleta Baquedano et al
EPI_ISL_1392971	Centro de Secuenciación NASERTIC	Servicio de Microbiología Clínica (Complejo Hospitalario de Navarra, Pamplona)	Carmen Ezpeleta Baquedano et al
EPI_ISL_1392972	Centro de Secuenciación NASERTIC	Servicio de Microbiología Clínica (Complejo Hospitalario de Navarra, Pamplona)	Carmen Ezpeleta Baquedano et al
EPI_ISL_1392973	Centro de Secuenciación NASERTIC	Servicio de Microbiología Clínica (Complejo Hospitalario de Navarra, Pamplona)	Carmen Ezpeleta Baquedano et al
EPI_ISL_1392974	Centro de Secuenciación NASERTIC	Servicio de Microbiología Clínica (Complejo Hospitalario de Navarra, Pamplona)	Carmen Ezpeleta Baquedano et al
EPI_ISL_1392975	Centro de Secuenciación NASERTIC	Servicio de Microbiología Clínica (Complejo Hospitalario de Navarra, Pamplona)	Carmen Ezpeleta Baquedano et al
EPI_ISL_1392976	Centro de Secuenciación NASERTIC	Servicio de Microbiología Clínica (Complejo Hospitalario de Navarra, Pamplona)	Carmen Ezpeleta Baquedano et al
EPI_ISL_1392977	Centro de Secuenciación NASERTIC	Servicio de Microbiología Clínica (Complejo Hospitalario de Navarra, Pamplona)	Carmen Ezpeleta Baquedano et al
EPI_ISL_1392978	Centro de Secuenciación NASERTIC	Servicio de Microbiología Clínica (Complejo Hospitalario de Navarra, Pamplona)	Carmen Ezpeleta Baquedano et al
EPI_ISL_1392979	Centro de Secuenciación NASERTIC	Servicio de Microbiología Clínica (Complejo Hospitalario de Navarra, Pamplona)	Carmen Ezpeleta Baquedano et al
EPI_ISL_1392980	Centro de Secuenciación NASERTIC	Servicio de Microbiología Clínica (Complejo Hospitalario de Navarra, Pamplona)	Carmen Ezpeleta Baquedano et al
EPI_ISL_1392981	Centro de Secuenciación NASERTIC	Servicio de Microbiología Clínica (Complejo Hospitalario de Navarra, Pamplona)	Carmen Ezpeleta Baquedano et al
EPI_ISL_1392982	Centro de Secuenciación NASERTIC	Servicio de Microbiología Clínica (Complejo Hospitalario de Navarra, Pamplona)	Carmen Ezpeleta Baquedano et al
EPI_ISL_1392983	Centro de Secuenciación NASERTIC	Servicio de Microbiología Clínica (Complejo Hospitalario de Navarra, Pamplona)	Carmen Ezpeleta Baquedano et al
EPI_ISL_1392984	Centro de Secuenciación NASERTIC	Servicio de Microbiología Clínica (Complejo Hospitalario de Navarra, Pamplona)	Carmen Ezpeleta Baquedano et al
EPI_ISL_1392985	Centro de Secuenciación NASERTIC	Servicio de Microbiología Clínica (Complejo Hospitalario de Navarra, Pamplona)	Carmen Ezpeleta Baquedano et al
EPI_ISL_1392986	Centro de Secuenciación NASERTIC	Servicio de Microbiología Clínica (Complejo Hospitalario de Navarra, Pamplona)	Carmen Ezpeleta Baquedano et al
EPI_ISL_1392987	Centro de Secuenciación NASERTIC	Servicio de Microbiología Clínica (Complejo Hospitalario de Navarra, Pamplona)	Carmen Ezpeleta Baquedano et al
EPI_ISL_1392988	Centro de Secuenciación NASERTIC	Servicio de Microbiología Clínica (Complejo Hospitalario de Navarra, Pamplona)	Carmen Ezpeleta Baquedano et al
EPI_ISL_1392989	Centro de Secuenciación NASERTIC	Servicio de Microbiología Clínica (Complejo Hospitalario de Navarra, Pamplona)	Carmen Ezpeleta Baquedano et al
EPI_ISL_1392990	Centro de Secuenciación NASERTIC	Servicio de Microbiología Clínica (Complejo Hospitalario de Navarra, Pamplona)	Carmen Ezpeleta Baquedano et al
EPI_ISL_1392991	Centro de Secuenciación NASERTIC	Servicio de Microbiología Clínica (Complejo Hospitalario de Navarra, Pamplona)	Carmen Ezpeleta Baquedano et al
EPI_ISL_1392992	Centro de Secuenciación NASERTIC	Servicio de Microbiología Clínica (Complejo Hospitalario de Navarra, Pamplona)	Carmen Ezpeleta Baquedano et al
EPI_ISL_1392993	Centro de Secuenciación NASERTIC	Servicio de Microbiología Clínica (Complejo Hospitalario de Navarra, Pamplona)	Carmen Ezpeleta Baquedano et al
EPI_ISL_1392994	Centro de Secuenciación NASERTIC	Servicio de Microbiología Clínica (Complejo Hospitalario de Navarra, Pamplona)	Carmen Ezpeleta Baquedano et al
EPI_ISL_1392995	Centro de Secuenciación NASERTIC	Servicio de Microbiología Clínica (Complejo Hospitalario de Navarra, Pamplona)	Carmen Ezpeleta Baquedano et al
EPI_ISL_1392996	Centro de Secuenciación NASERTIC	Servicio de Microbiología Clínica (Complejo Hospitalario de Navarra, Pamplona)	Carmen Ezpeleta Baquedano et al
EPI_ISL_1392997	Centro de Secuenciación NASERTIC	Servicio de Microbiología Clínica (Complejo Hospitalario de Navarra, Pamplona)	Carmen Ezpeleta Baquedano et al
EPI_ISL_1392998	Centro de Secuenciación NASERTIC	Servicio de Microbiología Clínica (Complejo Hospitalario de Navarra, Pamplona)	Carmen Ezpeleta Baquedano et al
EPI_ISL_1392999	Centro de Secuenciación NASERTIC	Servicio de Microbiología Clínica (Complejo Hospitalario de Navarra, Pamplona)	Carmen Ezpeleta Baquedano et al
EPI_ISL_1393000	Centro de Secuenciación NASERTIC	Servicio de Microbiología Clínica (Complejo Hospitalario de Navarra, Pamplona)	Carmen Ezpeleta Baquedano et al
EPI_ISL_1393001	Centro de Secuenciación NASERTIC	Servicio de Microbiología Clínica (Complejo Hospitalario de Navarra, Pamplona)	Carmen Ezpeleta Baquedano et al
EPI_ISL_1393002	Centro de Secuenciación NASERTIC	Servicio de Microbiología Clínica (Complejo Hospitalario de Navarra, Pamplona)	Carmen Ezpeleta Baquedano et al
EPI_ISL_1393003	Centro de Secuenciación NASERTIC	Servicio de Microbiología Clínica (Complejo Hospitalario de Navarra, Pamplona)	Carmen Ezpeleta Baquedano et al
EPI_ISL_1393004	Centro de Secuenciación NASERTIC	Servicio de Microbiología Clínica (Complejo Hospitalario de Navarra, Pamplona)	Carmen Ezpeleta Baquedano et al
EPI_ISL_1393005	Centro de Secuenciación NASERTIC	Servicio de Microbiología Clínica (Complejo Hospitalario de Navarra, Pamplona)	Carmen Ezpeleta Baquedano et al
EPI_ISL_1393006	Centro de Secuenciación NASERTIC	Servicio de Microbiología Clínica (Complejo Hospitalario de Navarra, Pamplona)	Carmen Ezpeleta Baquedano et al
EPI_ISL_1393007	Centro de Secuenciación NASERTIC	Servicio de Microbiología Clínica (Complejo Hospitalario de Navarra, Pamplona)	Carmen Ezpeleta Baquedano et al
EPI_ISL_1393008	Centro de Secuenciación NASERTIC	Servicio de Microbiología Clínica (Complejo Hospitalario de Navarra, Pamplona)	Carmen Ezpeleta Baquedano et al
EPI_ISL_1393009	Centro de Secuenciación NASERTIC	Servicio de Microbiología Clínica (Complejo Hospitalario de Navarra, Pamplona)	Carmen Ezpeleta Baquedano et al
EPI_ISL_1393010	Centro de Secuenciación NASERTIC	Servicio de Microbiología Clínica (Complejo Hospitalario de Navarra, Pamplona)	Carmen Ezpeleta Baquedano et al
EPI_ISL_1393011	Centro de Secuenciación NASERTIC	Servicio de Microbiología Clínica (Complejo Hospitalario de Navarra, Pamplona)	Carmen Ezpeleta Baquedano et al
EPI_ISL_1393012	Centro de Secuenciación NASERTIC	Servicio de Microbiología Clínica (Complejo Hospitalario de Navarra, Pamplona)	Carmen Ezpeleta Baquedano et al
EPI_ISL_1393013	Centro de Secuenciación NASERTIC	Servicio de Microbiología Clínica (Complejo Hospitalario de Navarra, Pamplona)	Carmen Ezpeleta Baquedano et al
EPI_ISL_1393014	Centro de Secuenciación NASERTIC	Servicio de Microbiología Clínica (Complejo Hospitalario de Navarra, Pamplona)	Carmen Ezpeleta Baquedano et al
EPI_ISL_1393015	Centro de Secuenciación NASERTIC	Servicio de Microbiología Clínica (Complejo Hospitalario de Navarra, Pamplona)	Carmen Ezpeleta Baquedano et al
EPI_ISL_1393016	Centro de Secuenciación NASERTIC	Servicio de Microbiología Clínica (Complejo Hospitalario de Navarra, Pamplona)	Carmen Ezpeleta Baquedano et al
EPI_ISL_1393017	Centro de Secuenciación NASERTIC	Servicio de Microbiología Clínica (Complejo Hospitalario de Navarra, Pamplona)	Carmen Ezpeleta Baquedano et al
EPI_ISL_1393018	Centro de Secuenciación NASERTIC	Servicio de Microbiología Clínica (Complejo Hospitalario de Navarra, Pamplona)	Carmen Ezpeleta Baquedano et al
EPI_ISL_1393019	Centro de Secuenciación NASERTIC	Servicio de Microbiología Clínica (Complejo Hospitalario de Navarra, Pamplona)	Carmen Ezpeleta Baquedano et al
EPI_ISL_1393020	Centro de Secuenciación NASERTIC	Servicio de Microbiología Clínica (Complejo Hospitalario de Navarra, Pamplona)	Carmen Ezpeleta Baquedano et al
EPI_ISL_1393021	Centro de Secuenciación NASERTIC	Servicio de Microbiología Clínica (Complejo Hospitalario de Navarra, Pamplona)	Carmen Ezpeleta Baquedano et al
EPI_ISL_1393022	Centro de Secuenciación NASERTIC	Servicio de Microbiología Clínica (Complejo Hospitalario de Navarra, Pamplona)	Carmen Ezpeleta Baquedano et al
EPI_ISL_1393023	Centro de Secuenciación NASERTIC	Servicio de Microbiología Clínica (Complejo Hospitalario de Navarra, Pamplona)	Carmen Ezpeleta Baquedano et al
EPI_ISL_1393024	Centro de Secuenciación NASERTIC	Servicio de Microbiología Clínica (Complejo Hospitalario de Navarra, Pamplona)	Carmen Ezpeleta Baquedano et al
EPI_ISL_1393025	Centro de Secuenciación NASERTIC	Servicio de Microbiología Clínica (Complejo Hospitalario de Navarra, Pamplona)	Carmen Ezpeleta Baquedano et al
EPI_ISL_1393026	Centro de Secuenciación NASERTIC	Servicio de Microbiología Clínica (Complejo Hospitalario de Navarra, Pamplona)	Carmen Ezpeleta Baquedano et al
EPI_ISL_1393027	Centro de Secuenciación NASERTIC	Servicio de Microbiología Clínica (Complejo Hospitalario de Navarra, Pamplona)	Carmen Ezpeleta Baquedano et al
EPI_ISL_1393028	Centro de Secuenciación NASERTIC	Servicio de Microbiología Clínica (Complejo Hospitalario de Navarra, Pamplona)	Carmen Ezpeleta Baquedano et al
EPI_ISL_1393029	Centro de Secuenciación NASERTIC	Servicio de Microbiología Clínica (Complejo Hospitalario de Navarra, Pamplona)	Carmen Ezpeleta Baquedano et al
EPI_ISL_1393030	Centro de Secuenciación NASERTIC	Servicio de Microbiología Clínica (Complejo Hospitalario de Navarra, Pamplona)	Carmen Ezpeleta Baquedano et al
EPI_ISL_1393031	Centro de Secuenciación NASERTIC	Servicio de Microbiología Clínica (Complejo Hospitalario de Navarra, Pamplona)	Carmen Ezpeleta Baquedano et al
EPI_ISL_1393032	Centro de Secuenciación NASERTIC	Servicio de Microbiología Clínica (Complejo Hospitalario de Navarra, Pamplona)	Carmen Ezpeleta Baquedano et al
EPI_ISL_1393033	Centro de Secuenciación NASERTIC	Servicio de Microbiología Clínica (Complejo Hospitalario de Navarra, Pamplona)	Carmen Ezpeleta Baquedano et al
EPI_ISL_1393034	Centro de Secuenciación NASERTIC	Servicio de Microbiología Clínica (Complejo Hospitalario de Navarra, Pamplona)	Carmen Ezpeleta Baquedano et al
EPI_ISL_1393035	Centro de Secuenciación NASERTIC	Servicio de Microbiología Clínica (Complejo Hospitalario de Navarra, Pamplona)	Carmen Ezpeleta Baquedano et al
EPI_ISL_1393036	Centro de Secuenciación NASERTIC	Servicio de Microbiología Clínica (Complejo Hospitalario de Navarra, Pamplona)	Carmen Ezpeleta Baquedano et al
EPI_ISL_1393037	Centro de Secuenciación NASERTIC	Servicio de Microbiología Clínica (Complejo Hospitalario de Navarra, Pamplona)	Carmen Ezpeleta Baquedano et al
EPI_ISL_1393038	Centro de Secuenciación NASERTIC	Servicio de Microbiología Clínica (Complejo Hospitalario de Navarra, Pamplona)	Carmen Ezpeleta Baquedano et al
EPI_ISL_1393039	Centro de Secuenciación NASERTIC	Servicio de Microbiología Clínica (Complejo Hospitalario de Navarra, Pamplona)	Carmen Ezpeleta Baquedano et al
EPI_ISL_1393040	Centro de Secuenciación NASERTIC	Servicio de Microbiología Clínica (Complejo Hospitalario de Navarra, Pamplona)	Carmen Ezpeleta Baquedano et al
EPI_ISL_1393041	Centro de Secuenciación NASERTIC	Servicio de Microbiología Clínica (Complejo Hospitalario de Navarra, Pamplona)	Carmen Ezpeleta Baquedano et al
EPI_ISL_1393042	Centro de Secuenciación NASERTIC	Servicio de Microbiología Clínica (Complejo Hospitalario de Navarra, Pamplona)	Carmen Ezpeleta Baquedano et al
EPI_ISL_1393043	Centro de Secuenciación NASERTIC	Servicio de Microbiología Clínica (Complejo Hospitalario de Navarra, Pamplona)	Carmen Ezpeleta Baquedano et al
EPI_ISL_1393044	Centro de Secuenciación NASERTIC	Servicio de Microbiología Clínica (Complejo Hospitalario de Navarra, Pamplona)	Carmen Ezpeleta Baquedano et al
EPI_ISL_1393045	Centro de Secuenciación NASERTIC	Servicio de Microbiología Clínica (Complejo Hospitalario de Navarra, Pamplona)	Carmen Ezpeleta Baquedano et al
EPI_ISL_1393046	Centro de Secuenciación NASERTIC	Servicio de Microbiología Clínica (Complejo Hospitalario de Navarra, Pamplona)	Carmen Ezpeleta Baquedano et al
EPI_ISL_1393047	Centro de Secuenciación NASERTIC	Servicio de Microbiología Clínica (Complejo Hospitalario de Navarra, Pamplona)	Carmen Ezpeleta Baquedano et al
EPI_ISL_1393048	Centro de Secuenciación NASERTIC	Servicio de Microbiología Clínica (Complejo Hospitalario de Navarra, Pamplona)	Carmen Ezpeleta Baquedano et al
EPI_ISL_1393049	Centro de Secuenciación NASERTIC	Servicio de Microbiología Clínica (Complejo Hospitalario de Navarra, Pamplona)	Carmen Ezpeleta Baquedano et al
EPI_ISL_1393050	Centro de Secuenciación NASERTIC	Servicio de Microbiología Clínica (Complejo Hospitalario de Navarra, Pamplona)	Carmen Ezpeleta Baquedano et al
EPI_ISL_1393051	Centro de Secuenciación NASERTIC	Servicio de Microbiología Clínica (Complejo Hospitalario de Navarra, Pamplona)	Carmen Ezpeleta Baquedano et al
EPI_ISL_1393052	Centro de Secuenciación NASERTIC	Servicio de Microbiología Clínica (Complejo Hospitalario de Navarra, Pamplona)	Carmen Ezpeleta Baquedano et al
EPI_ISL_1393053	Centro de Secuenciación NASERTIC	Servicio de Microbiología Clínica (Complejo Hospitalario de Navarra, Pamplona)	Carmen Ezpeleta Baquedano et al
EPI_ISL_1393054	Centro de Secuenciación NASERTIC	Servicio de Microbiología Clínica (Complejo Hospitalario de Navarra, Pamplona)	Carmen Ezpeleta Baquedano et al
EPI_ISL_1393055	Centro de Secuenciación NASERTIC	Servicio de Microbiología Clínica (Complejo Hospitalario de Navarra, Pamplona)	Carmen Ezpeleta Baquedano et al
EPI_ISL_1393056	Centro de Secuenciación NASERTIC	Servicio de Microbiología Clínica (Complejo Hospitalario de Navarra, Pamplona)	Carmen Ezpeleta Baquedano et al
EPI_ISL_1393057	Centro de Secuenciación NASERTIC	Servicio de Microbiología Clínica (Complejo Hospitalario de Navarra, Pamplona)	Carmen Ezpeleta Baquedano et al
EPI_ISL_1393058	Centro de Secuenciación NASERTIC	Servicio de Microbiología Clínica (Complejo Hospitalario de Navarra, Pamplona)	Carmen Ezpeleta Baquedano et al
EPI_ISL_1393059	Centro de Secuenciación NASERTIC	Servicio de Microbiología Clínica (Complejo Hospitalario de Navarra, Pamplona)	Carmen Ezpeleta Baquedano et al
EPI_ISL_1393060	Centro de Secuenciación NASERTIC	Servicio de Microbiología Clínica (Complejo Hospitalario de Navarra, Pamplona)	Carmen Ezpeleta Baquedano et al
EPI_ISL_1393061	Centro de Secuenciación NASERTIC	Servicio de Microbiología Clínica (Complejo Hospitalario de Navarra, Pamplona)	Carmen Ezpeleta Baquedano et al
EPI_ISL_1393062	Centro de Secuenciación NASERTIC	Servicio de Microbiología Clínica (Complejo Hospitalario de Navarra, Pamplona)	Carmen Ezpeleta Baquedano et al
EPI_ISL_1393063	Centro de Secuenciación NASERTIC	Servicio de Microbiología Clínica (Complejo Hospitalario de Navarra, Pamplona)	Carmen Ezpeleta Baquedano et al
EPI_ISL_1393064	Centro de Secuenciación NASERTIC	Servicio de Microbiología Clínica (Complejo Hospitalario de Navarra, Pamplona)	Carmen Ezpeleta Baquedano et al
EPI_ISL_1393065	Centro de Secuenciación NASERTIC	Servicio de Microbiología Clínica (Complejo Hospitalario de Navarra, Pamplona)	Carmen Ezpeleta Baquedano et al
EPI_ISL_1393066	Centro de Secuenciación NASERTIC	Servicio de Microbiología Clínica (Complejo Hospitalario de Navarra, Pamplona)	Carmen Ezpeleta Baquedano et al
EPI_ISL_1393067	Centro de Secuenciación NASERTIC	Servicio de Microbiología Clínica (Complejo Hospitalario de Navarra, Pamplona)	Carmen Ezpeleta Baquedano et al
EPI_ISL_1393068	Centro de Secuenciación NASERTIC	Servicio de Microbiología Clínica (Complejo Hospitalario de Navarra, Pamplona)	Carmen Ezpeleta Baquedano et al
EPI_ISL_1393069	Centro de Secuenciación NASERTIC	Servicio de Microbiología Clínica (Complejo Hospitalario de Navarra, Pamplona)	Carmen Ezpeleta Baquedano et al
EPI_ISL_1393070	Centro de Secuenciación NASERTIC	Servicio de Microbiología Clínica (Complejo Hospitalario de Navarra, Pamplona)	Carmen Ezpeleta Baquedano et al
EPI_ISL_1393071	Centro de Secuenciación NASERTIC	Servicio de Microbiología Clínica (Complejo Hospitalario de Navarra, Pamplona)	Carmen Ezpeleta Baquedano et al
EPI_ISL_1393072	Centro de Secuenciación NASERTIC	Servicio de Microbiología Clínica (Complejo Hospitalario de Navarra, Pamplona)	Carmen Ezpeleta Baquedano et al
EPI_ISL_1393073	Centro de Secuenciación NASERTIC	Servicio de Microbiología Clínica (Complejo Hospitalario de Navarra, Pamplona)	Carmen Ezpeleta Baquedano et al
EPI_ISL_1393074	Centro de Secuenciación NASERTIC	Servicio de Microbiología Clínica (Complejo Hospitalario de Navarra, Pamplona)	Carmen Ezpeleta Baquedano et al
EPI_ISL_1393075	Centro de Secuenciación NASERTIC	Servicio de Microbiología Clínica (Complejo Hospitalario de Navarra, Pamplona)	Carmen Ezpeleta Baquedano et al
EPI_ISL_1393076	Centro de Secuenciación NASERTIC	Servicio de Microbiología Clínica (Complejo Hospitalario de Navarra, Pamplona)	Carmen Ezpeleta Baquedano et al
EPI_ISL_1393077	Centro de Secuenciación NASERTIC	Servicio de Microbiología Clínica (Complejo Hospitalario de Navarra, Pamplona)	Carmen Ezpeleta Baquedano et al
EPI_ISL_1393078	Centro de Secuenciación NASERTIC	Servicio de Microbiología Clínica (Complejo Hospitalario de Navarra, Pamplona)	Carmen Ezpeleta Baquedano et al
EPI_ISL_1393079	Centro de Secuenciación NASERTIC	Servicio de Microbiología Clínica (Complejo Hospitalario de Navarra, Pamplona)	Carmen Ezpeleta Baquedano et al
EPI_ISL_1393080	Centro de Secuenciación NASERTIC	Servicio de Microbiología Clínica (Complejo Hospitalario de Navarra, Pamplona)	Carmen Ezpeleta Baquedano et al
EPI_ISL_1393081	Centro de Secuenciación NASERTIC	Servicio de Microbiología Clínica (Complejo Hospitalario de Navarra, Pamplona)	Carmen Ezpeleta Baquedano et al
EPI_ISL_1393082	Centro de Secuenciación NASERTIC	Servicio de Microbiología Clínica (Complejo Hospitalario de Navarra, Pamplona)	Carmen Ezpeleta Baquedano et al
EPI_ISL_1393084	Centro de Secuenciación NASERTIC	Servicio de Microbiología Clínica (Complejo Hospitalario de Navarra, Pamplona)	Carmen Ezpeleta Baquedano et al
EPI_ISL_1393085	Centro de Secuenciación NASERTIC	Servicio de Microbiología Clínica (Complejo Hospitalario de Navarra, Pamplona)	Carmen Ezpeleta Baquedano et al
EPI_ISL_1393086	Centro de Secuenciación NASERTIC	Servicio de Microbiología Clínica (Complejo Hospitalario de Navarra, Pamplona)	Carmen Ezpeleta Baquedano et al
EPI_ISL_1393087	Centro de Secuenciación NASERTIC	Servicio de Microbiología Clínica (Complejo Hospitalario de Navarra, Pamplona)	Carmen Ezpeleta Baquedano et al
EPI_ISL_1393088	Centro de Secuenciación NASERTIC	Servicio de Microbiología Clínica (Complejo Hospitalario de Navarra, Pamplona)	Carmen Ezpeleta Baquedano et al
EPI_ISL_1393089	Centro de Secuenciación NASERTIC	Servicio de Microbiología Clínica (Complejo Hospitalario de Navarra, Pamplona)	Carmen Ezpeleta Baquedano et al
EPI_ISL_1393090	Centro de Secuenciación NASERTIC	Servicio de Microbiología Clínica (Complejo Hospitalario de Navarra, Pamplona)	Carmen Ezpeleta Baquedano et al
EPI_ISL_1393091	Centro de Secuenciación NASERTIC	Servicio de Microbiología Clínica (Complejo Hospitalario de Navarra, Pamplona)	Carmen Ezpeleta Baquedano et al
EPI_ISL_1393092	Centro de Secuenciación NASERTIC	Servicio de Microbiología Clínica (Complejo Hospitalario de Navarra, Pamplona)	Carmen Ezpeleta Baquedano et al
EPI_ISL_1393093	Centro de Secuenciación NASERTIC	Servicio de Microbiología Clínica (Complejo Hospitalario de Navarra, Pamplona)	Carmen Ezpeleta Baquedano et al
EPI_ISL_1393094	Centro de Secuenciación NASERTIC	Servicio de Microbiología Clínica (Complejo Hospitalario de Navarra, Pamplona)	Carmen Ezpeleta Baquedano et al
EPI_ISL_1393095	Centro de Secuenciación NASERTIC	Servicio de Microbiología Clínica (Complejo Hospitalario de Navarra, Pamplona)	Carmen Ezpeleta Baquedano et al
EPI_ISL_1393096	Centro de Secuenciación NASERTIC	Servicio de Microbiología Clínica (Complejo Hospitalario de Navarra, Pamplona)	Carmen Ezpeleta Baquedano et al
EPI_ISL_1393097	Centro de Secuenciación NASERTIC	Servicio de Microbiología Clínica (Complejo Hospitalario de Navarra, Pamplona)	Carmen Ezpeleta Baquedano et al
EPI_ISL_1393098	Centro de Secuenciación NASERTIC	Servicio de Microbiología Clínica (Complejo Hospitalario de Navarra, Pamplona)	Carmen Ezpeleta Baquedano et al
EPI_ISL_1393099	Centro de Secuenciación NASERTIC	Servicio de Microbiología Clínica (Complejo Hospitalario de Navarra, Pamplona)	Carmen Ezpeleta Baquedano et al
EPI_ISL_1393100	Centro de Secuenciación NASERTIC	Servicio de Microbiología Clínica (Complejo Hospitalario de Navarra, Pamplona)	Carmen Ezpeleta Baquedano et al
EPI_ISL_1393101	Centro de Secuenciación NASERTIC	Servicio de Microbiología Clínica (Complejo Hospitalario de Navarra, Pamplona)	Carmen Ezpeleta Baquedano et al
EPI_ISL_1393102	Centro de Secuenciación NASERTIC	Servicio de Microbiología Clínica (Complejo Hospitalario de Navarra, Pamplona)	Carmen Ezpeleta Baquedano et al
EPI_ISL_1393103	Centro de Secuenciación NASERTIC	Servicio de Microbiología Clínica (Complejo Hospitalario de Navarra, Pamplona)	Carmen Ezpeleta Baquedano et al
EPI_ISL_1393104	Centro de Secuenciación NASERTIC	Servicio de Microbiología Clínica (Complejo Hospitalario de Navarra, Pamplona)	Carmen Ezpeleta Baquedano et al
EPI_ISL_1393105	Centro de Secuenciación NASERTIC	Servicio de Microbiología Clínica (Complejo Hospitalario de Navarra, Pamplona)	Carmen Ezpeleta Baquedano et al
EPI_ISL_1393106	Centro de Secuenciación NASERTIC	Servicio de Microbiología Clínica (Complejo Hospitalario de Navarra, Pamplona)	Carmen Ezpeleta Baquedano et al
EPI_ISL_1393107	Centro de Secuenciación NASERTIC	Servicio de Microbiología Clínica (Complejo Hospitalario de Navarra, Pamplona)	Carmen Ezpeleta Baquedano et al
EPI_ISL_1393108	Centro de Secuenciación NASERTIC	Servicio de Microbiología Clínica (Complejo Hospitalario de Navarra, Pamplona)	Carmen Ezpeleta Baquedano et al
EPI_ISL_1393109	Centro de Secuenciación NASERTIC	Servicio de Microbiología Clínica (Complejo Hospitalario de Navarra, Pamplona)	Carmen Ezpeleta Baquedano et al
EPI_ISL_1393110	Centro de Secuenciación NASERTIC	Servicio de Microbiología Clínica (Complejo Hospitalario de Navarra, Pamplona)	Carmen Ezpeleta Baquedano et al
EPI_ISL_1393111	Centro de Secuenciación NASERTIC	Servicio de Microbiología Clínica (Complejo Hospitalario de Navarra, Pamplona)	Carmen Ezpeleta Baquedano et al
EPI_ISL_1393112	Centro de Secuenciación NASERTIC	Servicio de Microbiología Clínica (Complejo Hospitalario de Navarra, Pamplona)	Carmen Ezpeleta Baquedano et al
EPI_ISL_1393113	Centro de Secuenciación NASERTIC	Servicio de Microbiología Clínica (Complejo Hospitalario de Navarra, Pamplona)	Carmen Ezpeleta Baquedano et al
EPI_ISL_1393114	Centro de Secuenciación NASERTIC	Servicio de Microbiología Clínica (Complejo Hospitalario de Navarra, Pamplona)	Carmen Ezpeleta Baquedano et al
EPI_ISL_1393115	Centro de Secuenciación NASERTIC	Servicio de Microbiología Clínica (Complejo Hospitalario de Navarra, Pamplona)	Carmen Ezpeleta Baquedano et al
EPI_ISL_1393116	Centro de Secuenciación NASERTIC	Servicio de Microbiología Clínica (Complejo Hospitalario de Navarra, Pamplona)	Carmen Ezpeleta Baquedano et al
EPI_ISL_1393117	Centro de Secuenciación NASERTIC	Servicio de Microbiología Clínica (Complejo Hospitalario de Navarra, Pamplona)	Carmen Ezpeleta Baquedano et al
EPI_ISL_1393118	Centro de Secuenciación NASERTIC	Servicio de Microbiología Clínica (Complejo Hospitalario de Navarra, Pamplona)	Carmen Ezpeleta Baquedano et al
EPI_ISL_1393119	Centro de Secuenciación NASERTIC	Servicio de Microbiología Clínica (Complejo Hospitalario de Navarra, Pamplona)	Carmen Ezpeleta Baquedano et al
EPI_ISL_1393120	Centro de Secuenciación NASERTIC	Servicio de Microbiología Clínica (Complejo Hospitalario de Navarra, Pamplona)	Carmen Ezpeleta Baquedano et al
EPI_ISL_1393121	Centro de Secuenciación NASERTIC	Servicio de Microbiología Clínica (Complejo Hospitalario de Navarra, Pamplona)	Carmen Ezpeleta Baquedano et al
EPI_ISL_1393122	Centro de Secuenciación NASERTIC	Servicio de Microbiología Clínica (Complejo Hospitalario de Navarra, Pamplona)	Carmen Ezpeleta Baquedano et al
EPI_ISL_1393124	Centro de Secuenciación NASERTIC	Servicio de Microbiología Clínica (Complejo Hospitalario de Navarra, Pamplona)	Carmen Ezpeleta Baquedano et al
EPI_ISL_1393125	Centro de Secuenciación NASERTIC	Servicio de Microbiología Clínica (Complejo Hospitalario de Navarra, Pamplona)	Carmen Ezpeleta Baquedano et al
EPI_ISL_1393126	Centro de Secuenciación NASERTIC	Servicio de Microbiología Clínica (Complejo Hospitalario de Navarra, Pamplona)	Carmen Ezpeleta Baquedano et al
EPI_ISL_1393127	Centro de Secuenciación NASERTIC	Servicio de Microbiología Clínica (Complejo Hospitalario de Navarra, Pamplona)	Carmen Ezpeleta Baquedano et al
EPI_ISL_1393128	Centro de Secuenciación NASERTIC	Servicio de Microbiología Clínica (Complejo Hospitalario de Navarra, Pamplona)	Carmen Ezpeleta Baquedano et al
EPI_ISL_1393129	Centro de Secuenciación NASERTIC	Servicio de Microbiología Clínica (Complejo Hospitalario de Navarra, Pamplona)	Carmen Ezpeleta Baquedano et al
EPI_ISL_1393130	Centro de Secuenciación NASERTIC	Servicio de Microbiología Clínica (Complejo Hospitalario de Navarra, Pamplona)	Carmen Ezpeleta Baquedano et al
EPI_ISL_1393131	Centro de Secuenciación NASERTIC	Servicio de Microbiología Clínica (Complejo Hospitalario de Navarra, Pamplona)	Carmen Ezpeleta Baquedano et al
EPI_ISL_1393133	Centro de Secuenciación NASERTIC	Servicio de Microbiología Clínica (Complejo Hospitalario de Navarra, Pamplona)	Carmen Ezpeleta Baquedano et al
EPI_ISL_1393134	Centro de Secuenciación NASERTIC	Servicio de Microbiología Clínica (Complejo Hospitalario de Navarra, Pamplona)	Carmen Ezpeleta Baquedano et al
EPI_ISL_1393135	Centro de Secuenciación NASERTIC	Servicio de Microbiología Clínica (Complejo Hospitalario de Navarra, Pamplona)	Carmen Ezpeleta Baquedano et al
EPI_ISL_1393136	Centro de Secuenciación NASERTIC	Servicio de Microbiología Clínica (Complejo Hospitalario de Navarra, Pamplona)	Carmen Ezpeleta Baquedano et al
EPI_ISL_1393137	Centro de Secuenciación NASERTIC	Servicio de Microbiología Clínica (Complejo Hospitalario de Navarra, Pamplona)	Carmen Ezpeleta Baquedano et al
EPI_ISL_1393138	Centro de Secuenciación NASERTIC	Servicio de Microbiología Clínica (Complejo Hospitalario de Navarra, Pamplona)	Carmen Ezpeleta Baquedano et al
EPI_ISL_1393139	Centro de Secuenciación NASERTIC	Servicio de Microbiología Clínica (Complejo Hospitalario de Navarra, Pamplona)	Carmen Ezpeleta Baquedano et al
EPI_ISL_1393140	Centro de Secuenciación NASERTIC	Servicio de Microbiología Clínica (Complejo Hospitalario de Navarra, Pamplona)	Carmen Ezpeleta Baquedano et al
EPI_ISL_1393141	Centro de Secuenciación NASERTIC	Servicio de Microbiología Clínica (Complejo Hospitalario de Navarra, Pamplona)	Carmen Ezpeleta Baquedano et al
EPI_ISL_1393142	Centro de Secuenciación NASERTIC	Servicio de Microbiología Clínica (Complejo Hospitalario de Navarra, Pamplona)	Carmen Ezpeleta Baquedano et al
EPI_ISL_1393143	Centro de Secuenciación NASERTIC	Servicio de Microbiología Clínica (Complejo Hospitalario de Navarra, Pamplona)	Carmen Ezpeleta Baquedano et al
EPI_ISL_1393144	Centro de Secuenciación NASERTIC	Servicio de Microbiología Clínica (Complejo Hospitalario de Navarra, Pamplona)	Carmen Ezpeleta Baquedano et al
EPI_ISL_1393145	Centro de Secuenciación NASERTIC	Servicio de Microbiología Clínica (Complejo Hospitalario de Navarra, Pamplona)	Carmen Ezpeleta Baquedano et al
EPI_ISL_1393146	Centro de Secuenciación NASERTIC	Servicio de Microbiología Clínica (Complejo Hospitalario de Navarra, Pamplona)	Carmen Ezpeleta Baquedano et al
EPI_ISL_1393147	Centro de Secuenciación NASERTIC	Servicio de Microbiología Clínica (Complejo Hospitalario de Navarra, Pamplona)	Carmen Ezpeleta Baquedano et al
EPI_ISL_1393148	Centro de Secuenciación NASERTIC	Servicio de Microbiología Clínica (Complejo Hospitalario de Navarra, Pamplona)	Carmen Ezpeleta Baquedano et al
EPI_ISL_1393149	Centro de Secuenciación NASERTIC	Servicio de Microbiología Clínica (Complejo Hospitalario de Navarra, Pamplona)	Carmen Ezpeleta Baquedano et al
EPI_ISL_1393150	Centro de Secuenciación NASERTIC	Servicio de Microbiología Clínica (Complejo Hospitalario de Navarra, Pamplona)	Carmen Ezpeleta Baquedano et al
EPI_ISL_1393151	Centro de Secuenciación NASERTIC	Servicio de Microbiología Clínica (Complejo Hospitalario de Navarra, Pamplona)	Carmen Ezpeleta Baquedano et al
EPI_ISL_1393152	Centro de Secuenciación NASERTIC	Servicio de Microbiología Clínica (Complejo Hospitalario de Navarra, Pamplona)	Carmen Ezpeleta Baquedano et al
EPI_ISL_1393153	Centro de Secuenciación NASERTIC	Servicio de Microbiología Clínica (Complejo Hospitalario de Navarra, Pamplona)	Carmen Ezpeleta Baquedano et al
EPI_ISL_1393154	Centro de Secuenciación NASERTIC	Servicio de Microbiología Clínica (Complejo Hospitalario de Navarra, Pamplona)	Carmen Ezpeleta Baquedano et al
EPI_ISL_1393155	Centro de Secuenciación NASERTIC	Servicio de Microbiología Clínica (Complejo Hospitalario de Navarra, Pamplona)	Carmen Ezpeleta Baquedano et al
EPI_ISL_1393156	Centro de Secuenciación NASERTIC	Servicio de Microbiología Clínica (Complejo Hospitalario de Navarra, Pamplona)	Carmen Ezpeleta Baquedano et al
EPI_ISL_1393157	Centro de Secuenciación NASERTIC	Servicio de Microbiología Clínica (Complejo Hospitalario de Navarra, Pamplona)	Carmen Ezpeleta Baquedano et al
EPI_ISL_1393158	Centro de Secuenciación NASERTIC	Servicio de Microbiología Clínica (Complejo Hospitalario de Navarra, Pamplona)	Carmen Ezpeleta Baquedano et al
EPI_ISL_1393159	Centro de Secuenciación NASERTIC	Servicio de Microbiología Clínica (Complejo Hospitalario de Navarra, Pamplona)	Carmen Ezpeleta Baquedano et al
EPI_ISL_1393160	Centro de Secuenciación NASERTIC	Servicio de Microbiología Clínica (Complejo Hospitalario de Navarra, Pamplona)	Carmen Ezpeleta Baquedano et al
EPI_ISL_1393161	Centro de Secuenciación NASERTIC	Servicio de Microbiología Clínica (Complejo Hospitalario de Navarra, Pamplona)	Carmen Ezpeleta Baquedano et al
EPI_ISL_1393163	Centro de Secuenciación NASERTIC	Servicio de Microbiología Clínica (Complejo Hospitalario de Navarra, Pamplona)	Carmen Ezpeleta Baquedano et al
EPI_ISL_1393165	Centro de Secuenciación NASERTIC	Servicio de Microbiología Clínica (Complejo Hospitalario de Navarra, Pamplona)	Carmen Ezpeleta Baquedano et al
EPI_ISL_1393166	Centro de Secuenciación NASERTIC	Servicio de Microbiología Clínica (Complejo Hospitalario de Navarra, Pamplona)	Carmen Ezpeleta Baquedano et al
EPI_ISL_1393167	Centro de Secuenciación NASERTIC	Servicio de Microbiología Clínica (Complejo Hospitalario de Navarra, Pamplona)	Carmen Ezpeleta Baquedano et al
EPI_ISL_1393168	Centro de Secuenciación NASERTIC	Servicio de Microbiología Clínica (Complejo Hospitalario de Navarra, Pamplona)	Carmen Ezpeleta Baquedano et al
EPI_ISL_1393169	Centro de Secuenciación NASERTIC	Servicio de Microbiología Clínica (Complejo Hospitalario de Navarra, Pamplona)	Carmen Ezpeleta Baquedano et al
EPI_ISL_1393170	Centro de Secuenciación NASERTIC	Servicio de Microbiología Clínica (Complejo Hospitalario de Navarra, Pamplona)	Carmen Ezpeleta Baquedano et al
EPI_ISL_1393171	Centro de Secuenciación NASERTIC	Servicio de Microbiología Clínica (Complejo Hospitalario de Navarra, Pamplona)	Carmen Ezpeleta Baquedano et al
EPI_ISL_1393172	Centro de Secuenciación NASERTIC	Servicio de Microbiología Clínica (Complejo Hospitalario de Navarra, Pamplona)	Carmen Ezpeleta Baquedano et al
EPI_ISL_1393173	Centro de Secuenciación NASERTIC	Servicio de Microbiología Clínica (Complejo Hospitalario de Navarra, Pamplona)	Carmen Ezpeleta Baquedano et al
EPI_ISL_1393174	Centro de Secuenciación NASERTIC	Servicio de Microbiología Clínica (Complejo Hospitalario de Navarra, Pamplona)	Carmen Ezpeleta Baquedano et al
EPI_ISL_1393175	Centro de Secuenciación NASERTIC	Servicio de Microbiología Clínica (Complejo Hospitalario de Navarra, Pamplona)	Carmen Ezpeleta Baquedano et al
EPI_ISL_1393176	Centro de Secuenciación NASERTIC	Servicio de Microbiología Clínica (Complejo Hospitalario de Navarra, Pamplona)	Carmen Ezpeleta Baquedano et al
EPI_ISL_1393177	Centro de Secuenciación NASERTIC	Servicio de Microbiología Clínica (Complejo Hospitalario de Navarra, Pamplona)	Carmen Ezpeleta Baquedano et al
EPI_ISL_1393178	Centro de Secuenciación NASERTIC	Servicio de Microbiología Clínica (Complejo Hospitalario de Navarra, Pamplona)	Carmen Ezpeleta Baquedano et al
EPI_ISL_1393179	Centro de Secuenciación NASERTIC	Servicio de Microbiología Clínica (Complejo Hospitalario de Navarra, Pamplona)	Carmen Ezpeleta Baquedano et al
EPI_ISL_1393180	Centro de Secuenciación NASERTIC	Servicio de Microbiología Clínica (Complejo Hospitalario de Navarra, Pamplona)	Carmen Ezpeleta Baquedano et al
EPI_ISL_1393181	Centro de Secuenciación NASERTIC	Servicio de Microbiología Clínica (Complejo Hospitalario de Navarra, Pamplona)	Carmen Ezpeleta Baquedano et al
EPI_ISL_1393182	Centro de Secuenciación NASERTIC	Servicio de Microbiología Clínica (Complejo Hospitalario de Navarra, Pamplona)	Carmen Ezpeleta Baquedano et al
EPI_ISL_1393183	Centro de Secuenciación NASERTIC	Servicio de Microbiología Clínica (Complejo Hospitalario de Navarra, Pamplona)	Carmen Ezpeleta Baquedano et al
EPI_ISL_1393184	Centro de Secuenciación NASERTIC	Servicio de Microbiología Clínica (Complejo Hospitalario de Navarra, Pamplona)	Carmen Ezpeleta Baquedano et al
EPI_ISL_1393185	Centro de Secuenciación NASERTIC	Servicio de Microbiología Clínica (Complejo Hospitalario de Navarra, Pamplona)	Carmen Ezpeleta Baquedano et al
EPI_ISL_1393186	Centro de Secuenciación NASERTIC	Servicio de Microbiología Clínica (Complejo Hospitalario de Navarra, Pamplona)	Carmen Ezpeleta Baquedano et al
EPI_ISL_1393187	Centro de Secuenciación NASERTIC	Servicio de Microbiología Clínica (Complejo Hospitalario de Navarra, Pamplona)	Carmen Ezpeleta Baquedano et al
EPI_ISL_1393188	Centro de Secuenciación NASERTIC	Servicio de Microbiología Clínica (Complejo Hospitalario de Navarra, Pamplona)	Carmen Ezpeleta Baquedano et al
EPI_ISL_1393189	Centro de Secuenciación NASERTIC	Servicio de Microbiología Clínica (Complejo Hospitalario de Navarra, Pamplona)	Carmen Ezpeleta Baquedano et al
EPI_ISL_1393190	Centro de Secuenciación NASERTIC	Servicio de Microbiología Clínica (Complejo Hospitalario de Navarra, Pamplona)	Carmen Ezpeleta Baquedano et al
EPI_ISL_1393191	Centro de Secuenciación NASERTIC	Servicio de Microbiología Clínica (Complejo Hospitalario de Navarra, Pamplona)	Carmen Ezpeleta Baquedano et al
EPI_ISL_1393192	Centro de Secuenciación NASERTIC	Servicio de Microbiología Clínica (Complejo Hospitalario de Navarra, Pamplona)	Carmen Ezpeleta Baquedano et al
EPI_ISL_1393193	Centro de Secuenciación NASERTIC	Servicio de Microbiología Clínica (Complejo Hospitalario de Navarra, Pamplona)	Carmen Ezpeleta Baquedano et al
EPI_ISL_1393194	Centro de Secuenciación NASERTIC	Servicio de Microbiología Clínica (Complejo Hospitalario de Navarra, Pamplona)	Carmen Ezpeleta Baquedano et al
EPI_ISL_1393195	Centro de Secuenciación NASERTIC	Servicio de Microbiología Clínica (Complejo Hospitalario de Navarra, Pamplona)	Carmen Ezpeleta Baquedano et al
EPI_ISL_1393196	Centro de Secuenciación NASERTIC	Servicio de Microbiología Clínica (Complejo Hospitalario de Navarra, Pamplona)	Carmen Ezpeleta Baquedano et al
EPI_ISL_1393197	Centro de Secuenciación NASERTIC	Servicio de Microbiología Clínica (Complejo Hospitalario de Navarra, Pamplona)	Carmen Ezpeleta Baquedano et al
EPI_ISL_1393198	Centro de Secuenciación NASERTIC	Servicio de Microbiología Clínica (Complejo Hospitalario de Navarra, Pamplona)	Carmen Ezpeleta Baquedano et al
EPI_ISL_1393199	Centro de Secuenciación NASERTIC	Servicio de Microbiología Clínica (Complejo Hospitalario de Navarra, Pamplona)	Carmen Ezpeleta Baquedano et al
EPI_ISL_1393200	Centro de Secuenciación NASERTIC	Servicio de Microbiología Clínica (Complejo Hospitalario de Navarra, Pamplona)	Carmen Ezpeleta Baquedano et al
EPI_ISL_1393201	Centro de Secuenciación NASERTIC	Servicio de Microbiología Clínica (Complejo Hospitalario de Navarra, Pamplona)	Carmen Ezpeleta Baquedano et al
EPI_ISL_1393202	Centro de Secuenciación NASERTIC	Servicio de Microbiología Clínica (Complejo Hospitalario de Navarra, Pamplona)	Carmen Ezpeleta Baquedano et al
EPI_ISL_1393203	Centro de Secuenciación NASERTIC	Servicio de Microbiología Clínica (Complejo Hospitalario de Navarra, Pamplona)	Carmen Ezpeleta Baquedano et al
EPI_ISL_1393204	Centro de Secuenciación NASERTIC	Servicio de Microbiología Clínica (Complejo Hospitalario de Navarra, Pamplona)	Carmen Ezpeleta Baquedano et al
EPI_ISL_1393205	Centro de Secuenciación NASERTIC	Servicio de Microbiología Clínica (Complejo Hospitalario de Navarra, Pamplona)	Carmen Ezpeleta Baquedano et al
EPI_ISL_1393206	Centro de Secuenciación NASERTIC	Servicio de Microbiología Clínica (Complejo Hospitalario de Navarra, Pamplona)	Carmen Ezpeleta Baquedano et al
EPI_ISL_1393207	Centro de Secuenciación NASERTIC	Servicio de Microbiología Clínica (Complejo Hospitalario de Navarra, Pamplona)	Carmen Ezpeleta Baquedano et al
EPI_ISL_1393208	Centro de Secuenciación NASERTIC	Servicio de Microbiología Clínica (Complejo Hospitalario de Navarra, Pamplona)	Carmen Ezpeleta Baquedano et al
EPI_ISL_1393209	Centro de Secuenciación NASERTIC	Servicio de Microbiología Clínica (Complejo Hospitalario de Navarra, Pamplona)	Carmen Ezpeleta Baquedano et al
EPI_ISL_1393210	Centro de Secuenciación NASERTIC	Servicio de Microbiología Clínica (Complejo Hospitalario de Navarra, Pamplona)	Carmen Ezpeleta Baquedano et al
EPI_ISL_1393211	Centro de Secuenciación NASERTIC	Servicio de Microbiología Clínica (Complejo Hospitalario de Navarra, Pamplona)	Carmen Ezpeleta Baquedano et al
EPI_ISL_1393270	Centro de Secuenciación NASERTIC	Servicio de Microbiología Clínica (Complejo Hospitalario de Navarra, Pamplona)	Carmen Ezpeleta Baquedano et al
EPI_ISL_1393283	Centro de Secuenciación NASERTIC	Servicio de Microbiología Clínica (Complejo Hospitalario de Navarra, Pamplona)	Carmen Ezpeleta Baquedano et al
EPI_ISL_1393284	Centro de Secuenciación NASERTIC	Servicio de Microbiología Clínica (Complejo Hospitalario de Navarra, Pamplona)	Carmen Ezpeleta Baquedano et al
EPI_ISL_1393285	Centro de Secuenciación NASERTIC	Servicio de Microbiología Clínica (Complejo Hospitalario de Navarra, Pamplona)	Carmen Ezpeleta Baquedano et al
EPI_ISL_1393286	Centro de Secuenciación NASERTIC	Servicio de Microbiología Clínica (Complejo Hospitalario de Navarra, Pamplona)	Carmen Ezpeleta Baquedano et al
EPI_ISL_1393287	Centro de Secuenciación NASERTIC	Servicio de Microbiología Clínica (Complejo Hospitalario de Navarra, Pamplona)	Carmen Ezpeleta Baquedano et al
EPI_ISL_1393288	Centro de Secuenciación NASERTIC	Servicio de Microbiología Clínica (Complejo Hospitalario de Navarra, Pamplona)	Carmen Ezpeleta Baquedano et al
EPI_ISL_1393289	Centro de Secuenciación NASERTIC	Servicio de Microbiología Clínica (Complejo Hospitalario de Navarra, Pamplona)	Carmen Ezpeleta Baquedano et al
EPI_ISL_1393290	Centro de Secuenciación NASERTIC	Servicio de Microbiología Clínica (Complejo Hospitalario de Navarra, Pamplona)	Carmen Ezpeleta Baquedano et al
EPI_ISL_1393291	Centro de Secuenciación NASERTIC	Servicio de Microbiología Clínica (Complejo Hospitalario de Navarra, Pamplona)	Carmen Ezpeleta Baquedano et al
EPI_ISL_1393292	Centro de Secuenciación NASERTIC	Servicio de Microbiología Clínica (Complejo Hospitalario de Navarra, Pamplona)	Carmen Ezpeleta Baquedano et al
EPI_ISL_1393293	Centro de Secuenciación NASERTIC	Servicio de Microbiología Clínica (Complejo Hospitalario de Navarra, Pamplona)	Carmen Ezpeleta Baquedano et al
EPI_ISL_1393294	Centro de Secuenciación NASERTIC	Servicio de Microbiología Clínica (Complejo Hospitalario de Navarra, Pamplona)	Carmen Ezpeleta Baquedano et al
EPI_ISL_1393295	Centro de Secuenciación NASERTIC	Servicio de Microbiología Clínica (Complejo Hospitalario de Navarra, Pamplona)	Carmen Ezpeleta Baquedano et al
EPI_ISL_1393296	Centro de Secuenciación NASERTIC	Servicio de Microbiología Clínica (Complejo Hospitalario de Navarra, Pamplona)	Carmen Ezpeleta Baquedano et al
EPI_ISL_1393297	Centro de Secuenciación NASERTIC	Servicio de Microbiología Clínica (Complejo Hospitalario de Navarra, Pamplona)	Carmen Ezpeleta Baquedano et al
EPI_ISL_1393298	Centro de Secuenciación NASERTIC	Servicio de Microbiología Clínica (Complejo Hospitalario de Navarra, Pamplona)	Carmen Ezpeleta Baquedano et al
EPI_ISL_1393299	Centro de Secuenciación NASERTIC	Servicio de Microbiología Clínica (Complejo Hospitalario de Navarra, Pamplona)	Carmen Ezpeleta Baquedano et al
EPI_ISL_1393300	Centro de Secuenciación NASERTIC	Servicio de Microbiología Clínica (Complejo Hospitalario de Navarra, Pamplona)	Carmen Ezpeleta Baquedano et al
EPI_ISL_1393301	Centro de Secuenciación NASERTIC	Servicio de Microbiología Clínica (Complejo Hospitalario de Navarra, Pamplona)	Carmen Ezpeleta Baquedano et al
EPI_ISL_1393302	Centro de Secuenciación NASERTIC	Servicio de Microbiología Clínica (Complejo Hospitalario de Navarra, Pamplona)	Carmen Ezpeleta Baquedano et al
EPI_ISL_1393303	Centro de Secuenciación NASERTIC	Servicio de Microbiología Clínica (Complejo Hospitalario de Navarra, Pamplona)	Carmen Ezpeleta Baquedano et al
EPI_ISL_1393304	Centro de Secuenciación NASERTIC	Servicio de Microbiología Clínica (Complejo Hospitalario de Navarra, Pamplona)	Carmen Ezpeleta Baquedano et al
EPI_ISL_1393305	Centro de Secuenciación NASERTIC	Servicio de Microbiología Clínica (Complejo Hospitalario de Navarra, Pamplona)	Carmen Ezpeleta Baquedano et al
EPI_ISL_1393306	Centro de Secuenciación NASERTIC	Servicio de Microbiología Clínica (Complejo Hospitalario de Navarra, Pamplona)	Carmen Ezpeleta Baquedano et al
EPI_ISL_1393307	Centro de Secuenciación NASERTIC	Servicio de Microbiología Clínica (Complejo Hospitalario de Navarra, Pamplona)	Carmen Ezpeleta Baquedano et al
EPI_ISL_1393308	Centro de Secuenciación NASERTIC	Servicio de Microbiología Clínica (Complejo Hospitalario de Navarra, Pamplona)	Carmen Ezpeleta Baquedano et al
EPI_ISL_1393309	Centro de Secuenciación NASERTIC	Servicio de Microbiología Clínica (Complejo Hospitalario de Navarra, Pamplona)	Carmen Ezpeleta Baquedano et al
EPI_ISL_1393310	Centro de Secuenciación NASERTIC	Servicio de Microbiología Clínica (Complejo Hospitalario de Navarra, Pamplona)	Carmen Ezpeleta Baquedano et al
EPI_ISL_1393311	Centro de Secuenciación NASERTIC	Servicio de Microbiología Clínica (Complejo Hospitalario de Navarra, Pamplona)	Carmen Ezpeleta Baquedano et al
EPI_ISL_1393312	Centro de Secuenciación NASERTIC	Servicio de Microbiología Clínica (Complejo Hospitalario de Navarra, Pamplona)	Carmen Ezpeleta Baquedano et al
EPI_ISL_1393313	Centro de Secuenciación NASERTIC	Servicio de Microbiología Clínica (Complejo Hospitalario de Navarra, Pamplona)	Carmen Ezpeleta Baquedano et al
EPI_ISL_1393314	Centro de Secuenciación NASERTIC	Servicio de Microbiología Clínica (Complejo Hospitalario de Navarra, Pamplona)	Carmen Ezpeleta Baquedano et al
EPI_ISL_1393315	Centro de Secuenciación NASERTIC	Servicio de Microbiología Clínica (Complejo Hospitalario de Navarra, Pamplona)	Carmen Ezpeleta Baquedano et al
EPI_ISL_1393316	Centro de Secuenciación NASERTIC	Servicio de Microbiología Clínica (Complejo Hospitalario de Navarra, Pamplona)	Carmen Ezpeleta Baquedano et al
EPI_ISL_1393317	Centro de Secuenciación NASERTIC	Servicio de Microbiología Clínica (Complejo Hospitalario de Navarra, Pamplona)	Carmen Ezpeleta Baquedano et al
EPI_ISL_1393318	Centro de Secuenciación NASERTIC	Servicio de Microbiología Clínica (Complejo Hospitalario de Navarra, Pamplona)	Carmen Ezpeleta Baquedano et al
EPI_ISL_1393319	Centro de Secuenciación NASERTIC	Servicio de Microbiología Clínica (Complejo Hospitalario de Navarra, Pamplona)	Carmen Ezpeleta Baquedano et al
EPI_ISL_1393320	Centro de Secuenciación NASERTIC	Servicio de Microbiología Clínica (Complejo Hospitalario de Navarra, Pamplona)	Carmen Ezpeleta Baquedano et al
EPI_ISL_1393321	Centro de Secuenciación NASERTIC	Servicio de Microbiología Clínica (Complejo Hospitalario de Navarra, Pamplona)	Carmen Ezpeleta Baquedano et al
EPI_ISL_1393322	Centro de Secuenciación NASERTIC	Servicio de Microbiología Clínica (Complejo Hospitalario de Navarra, Pamplona)	Carmen Ezpeleta Baquedano et al
EPI_ISL_1393323	Centro de Secuenciación NASERTIC	Servicio de Microbiología Clínica (Complejo Hospitalario de Navarra, Pamplona)	Carmen Ezpeleta Baquedano et al
EPI_ISL_1393324	Centro de Secuenciación NASERTIC	Servicio de Microbiología Clínica (Complejo Hospitalario de Navarra, Pamplona)	Carmen Ezpeleta Baquedano et al
EPI_ISL_1393325	Centro de Secuenciación NASERTIC	Servicio de Microbiología Clínica (Complejo Hospitalario de Navarra, Pamplona)	Carmen Ezpeleta Baquedano et al
EPI_ISL_1393326	Centro de Secuenciación NASERTIC	Servicio de Microbiología Clínica (Complejo Hospitalario de Navarra, Pamplona)	Carmen Ezpeleta Baquedano et al
EPI_ISL_1393327	Centro de Secuenciación NASERTIC	Servicio de Microbiología Clínica (Complejo Hospitalario de Navarra, Pamplona)	Carmen Ezpeleta Baquedano et al
EPI_ISL_1393328	Centro de Secuenciación NASERTIC	Servicio de Microbiología Clínica (Complejo Hospitalario de Navarra, Pamplona)	Carmen Ezpeleta Baquedano et al
EPI_ISL_1393329	Centro de Secuenciación NASERTIC	Servicio de Microbiología Clínica (Complejo Hospitalario de Navarra, Pamplona)	Carmen Ezpeleta Baquedano et al
EPI_ISL_1393330	Centro de Secuenciación NASERTIC	Servicio de Microbiología Clínica (Complejo Hospitalario de Navarra, Pamplona)	Carmen Ezpeleta Baquedano et al
EPI_ISL_1393331	Centro de Secuenciación NASERTIC	Servicio de Microbiología Clínica (Complejo Hospitalario de Navarra, Pamplona)	Carmen Ezpeleta Baquedano et al
EPI_ISL_1393332	Centro de Secuenciación NASERTIC	Servicio de Microbiología Clínica (Complejo Hospitalario de Navarra, Pamplona)	Carmen Ezpeleta Baquedano et al
EPI_ISL_1393333	Centro de Secuenciación NASERTIC	Servicio de Microbiología Clínica (Complejo Hospitalario de Navarra, Pamplona)	Carmen Ezpeleta Baquedano et al
EPI_ISL_1393334	Centro de Secuenciación NASERTIC	Servicio de Microbiología Clínica (Complejo Hospitalario de Navarra, Pamplona)	Carmen Ezpeleta Baquedano et al
EPI_ISL_1393335	Centro de Secuenciación NASERTIC	Servicio de Microbiología Clínica (Complejo Hospitalario de Navarra, Pamplona)	Carmen Ezpeleta Baquedano et al
EPI_ISL_1393336	Centro de Secuenciación NASERTIC	Servicio de Microbiología Clínica (Complejo Hospitalario de Navarra, Pamplona)	Carmen Ezpeleta Baquedano et al
EPI_ISL_1393338	Centro de Secuenciación NASERTIC	Servicio de Microbiología Clínica (Complejo Hospitalario de Navarra, Pamplona)	Carmen Ezpeleta Baquedano et al
EPI_ISL_1393339	Centro de Secuenciación NASERTIC	Servicio de Microbiología Clínica (Complejo Hospitalario de Navarra, Pamplona)	Carmen Ezpeleta Baquedano et al
EPI_ISL_1393340	Centro de Secuenciación NASERTIC	Servicio de Microbiología Clínica (Complejo Hospitalario de Navarra, Pamplona)	Carmen Ezpeleta Baquedano et al
EPI_ISL_1393341	Centro de Secuenciación NASERTIC	Servicio de Microbiología Clínica (Complejo Hospitalario de Navarra, Pamplona)	Carmen Ezpeleta Baquedano et al
EPI_ISL_1393342	Centro de Secuenciación NASERTIC	Servicio de Microbiología Clínica (Complejo Hospitalario de Navarra, Pamplona)	Carmen Ezpeleta Baquedano et al
EPI_ISL_1393343	Centro de Secuenciación NASERTIC	Servicio de Microbiología Clínica (Complejo Hospitalario de Navarra, Pamplona)	Carmen Ezpeleta Baquedano et al
EPI_ISL_1393344	Centro de Secuenciación NASERTIC	Servicio de Microbiología Clínica (Complejo Hospitalario de Navarra, Pamplona)	Carmen Ezpeleta Baquedano et al
EPI_ISL_1393345	Centro de Secuenciación NASERTIC	Servicio de Microbiología Clínica (Complejo Hospitalario de Navarra, Pamplona)	Carmen Ezpeleta Baquedano et al
EPI_ISL_1393346	Centro de Secuenciación NASERTIC	Servicio de Microbiología Clínica (Complejo Hospitalario de Navarra, Pamplona)	Carmen Ezpeleta Baquedano et al
EPI_ISL_1393347	Centro de Secuenciación NASERTIC	Servicio de Microbiología Clínica (Complejo Hospitalario de Navarra, Pamplona)	Carmen Ezpeleta Baquedano et al
EPI_ISL_1393348	Centro de Secuenciación NASERTIC	Servicio de Microbiología Clínica (Complejo Hospitalario de Navarra, Pamplona)	Carmen Ezpeleta Baquedano et al
EPI_ISL_1393349	Centro de Secuenciación NASERTIC	Servicio de Microbiología Clínica (Complejo Hospitalario de Navarra, Pamplona)	Carmen Ezpeleta Baquedano et al
EPI_ISL_1393350	Centro de Secuenciación NASERTIC	Servicio de Microbiología Clínica (Complejo Hospitalario de Navarra, Pamplona)	Carmen Ezpeleta Baquedano et al
EPI_ISL_1393351	Centro de Secuenciación NASERTIC	Servicio de Microbiología Clínica (Complejo Hospitalario de Navarra, Pamplona)	Carmen Ezpeleta Baquedano et al
EPI_ISL_1393352	Centro de Secuenciación NASERTIC	Servicio de Microbiología Clínica (Complejo Hospitalario de Navarra, Pamplona)	Carmen Ezpeleta Baquedano et al
EPI_ISL_1393353	Centro de Secuenciación NASERTIC	Servicio de Microbiología Clínica (Complejo Hospitalario de Navarra, Pamplona)	Carmen Ezpeleta Baquedano et al
EPI_ISL_1393354	Centro de Secuenciación NASERTIC	Servicio de Microbiología Clínica (Complejo Hospitalario de Navarra, Pamplona)	Carmen Ezpeleta Baquedano et al
EPI_ISL_1393355	Centro de Secuenciación NASERTIC	Servicio de Microbiología Clínica (Complejo Hospitalario de Navarra, Pamplona)	Carmen Ezpeleta Baquedano et al
EPI_ISL_1393356	Centro de Secuenciación NASERTIC	Servicio de Microbiología Clínica (Complejo Hospitalario de Navarra, Pamplona)	Carmen Ezpeleta Baquedano et al
EPI_ISL_1393357	Centro de Secuenciación NASERTIC	Servicio de Microbiología Clínica (Complejo Hospitalario de Navarra, Pamplona)	Carmen Ezpeleta Baquedano et al
EPI_ISL_1393358	Centro de Secuenciación NASERTIC	Servicio de Microbiología Clínica (Complejo Hospitalario de Navarra, Pamplona)	Carmen Ezpeleta Baquedano et al
EPI_ISL_1393359	Centro de Secuenciación NASERTIC	Servicio de Microbiología Clínica (Complejo Hospitalario de Navarra, Pamplona)	Carmen Ezpeleta Baquedano et al
EPI_ISL_1393360	Centro de Secuenciación NASERTIC	Servicio de Microbiología Clínica (Complejo Hospitalario de Navarra, Pamplona)	Carmen Ezpeleta Baquedano et al
EPI_ISL_1393361	Centro de Secuenciación NASERTIC	Servicio de Microbiología Clínica (Complejo Hospitalario de Navarra, Pamplona)	Carmen Ezpeleta Baquedano et al
EPI_ISL_1393362	Centro de Secuenciación NASERTIC	Servicio de Microbiología Clínica (Complejo Hospitalario de Navarra, Pamplona)	Carmen Ezpeleta Baquedano et al
EPI_ISL_1393363	Centro de Secuenciación NASERTIC	Servicio de Microbiología Clínica (Complejo Hospitalario de Navarra, Pamplona)	Carmen Ezpeleta Baquedano et al
EPI_ISL_1393364	Centro de Secuenciación NASERTIC	Servicio de Microbiología Clínica (Complejo Hospitalario de Navarra, Pamplona)	Carmen Ezpeleta Baquedano et al
EPI_ISL_1393365	Centro de Secuenciación NASERTIC	Servicio de Microbiología Clínica (Complejo Hospitalario de Navarra, Pamplona)	Carmen Ezpeleta Baquedano et al
EPI_ISL_1393366	Centro de Secuenciación NASERTIC	Servicio de Microbiología Clínica (Complejo Hospitalario de Navarra, Pamplona)	Carmen Ezpeleta Baquedano et al
EPI_ISL_1393367	Centro de Secuenciación NASERTIC	Servicio de Microbiología Clínica (Complejo Hospitalario de Navarra, Pamplona)	Carmen Ezpeleta Baquedano et al
EPI_ISL_1393368	Centro de Secuenciación NASERTIC	Servicio de Microbiología Clínica (Complejo Hospitalario de Navarra, Pamplona)	Carmen Ezpeleta Baquedano et al
EPI_ISL_1393369	Centro de Secuenciación NASERTIC	Servicio de Microbiología Clínica (Complejo Hospitalario de Navarra, Pamplona)	Carmen Ezpeleta Baquedano et al
EPI_ISL_1393370	Centro de Secuenciación NASERTIC	Servicio de Microbiología Clínica (Complejo Hospitalario de Navarra, Pamplona)	Carmen Ezpeleta Baquedano et al
EPI_ISL_1393371	Centro de Secuenciación NASERTIC	Servicio de Microbiología Clínica (Complejo Hospitalario de Navarra, Pamplona)	Carmen Ezpeleta Baquedano et al
EPI_ISL_1393372	Centro de Secuenciación NASERTIC	Servicio de Microbiología Clínica (Complejo Hospitalario de Navarra, Pamplona)	Carmen Ezpeleta Baquedano et al
EPI_ISL_1393373	Centro de Secuenciación NASERTIC	Servicio de Microbiología Clínica (Complejo Hospitalario de Navarra, Pamplona)	Carmen Ezpeleta Baquedano et al
EPI_ISL_1393374	Centro de Secuenciación NASERTIC	Servicio de Microbiología Clínica (Complejo Hospitalario de Navarra, Pamplona)	Carmen Ezpeleta Baquedano et al
EPI_ISL_1393375	Centro de Secuenciación NASERTIC	Servicio de Microbiología Clínica (Complejo Hospitalario de Navarra, Pamplona)	Carmen Ezpeleta Baquedano et al
EPI_ISL_1393376	Centro de Secuenciación NASERTIC	Servicio de Microbiología Clínica (Complejo Hospitalario de Navarra, Pamplona)	Carmen Ezpeleta Baquedano et al
EPI_ISL_1393377	Centro de Secuenciación NASERTIC	Servicio de Microbiología Clínica (Complejo Hospitalario de Navarra, Pamplona)	Carmen Ezpeleta Baquedano et al
EPI_ISL_1393378	Centro de Secuenciación NASERTIC	Servicio de Microbiología Clínica (Complejo Hospitalario de Navarra, Pamplona)	Carmen Ezpeleta Baquedano et al
EPI_ISL_1393379	Centro de Secuenciación NASERTIC	Servicio de Microbiología Clínica (Complejo Hospitalario de Navarra, Pamplona)	Carmen Ezpeleta Baquedano et al
EPI_ISL_1393380	Centro de Secuenciación NASERTIC	Servicio de Microbiología Clínica (Complejo Hospitalario de Navarra, Pamplona)	Carmen Ezpeleta Baquedano et al
EPI_ISL_1393381	Centro de Secuenciación NASERTIC	Servicio de Microbiología Clínica (Complejo Hospitalario de Navarra, Pamplona)	Carmen Ezpeleta Baquedano et al
EPI_ISL_1393382	Centro de Secuenciación NASERTIC	Servicio de Microbiología Clínica (Complejo Hospitalario de Navarra, Pamplona)	Carmen Ezpeleta Baquedano et al
EPI_ISL_1393383	Centro de Secuenciación NASERTIC	Servicio de Microbiología Clínica (Complejo Hospitalario de Navarra, Pamplona)	Carmen Ezpeleta Baquedano et al
EPI_ISL_1393384	Centro de Secuenciación NASERTIC	Servicio de Microbiología Clínica (Complejo Hospitalario de Navarra, Pamplona)	Carmen Ezpeleta Baquedano et al
EPI_ISL_1393385	Centro de Secuenciación NASERTIC	Servicio de Microbiología Clínica (Complejo Hospitalario de Navarra, Pamplona)	Carmen Ezpeleta Baquedano et al
EPI_ISL_1393386	Centro de Secuenciación NASERTIC	Servicio de Microbiología Clínica (Complejo Hospitalario de Navarra, Pamplona)	Carmen Ezpeleta Baquedano et al
EPI_ISL_1393387	Centro de Secuenciación NASERTIC	Servicio de Microbiología Clínica (Complejo Hospitalario de Navarra, Pamplona)	Carmen Ezpeleta Baquedano et al
EPI_ISL_1393388	Centro de Secuenciación NASERTIC	Servicio de Microbiología Clínica (Complejo Hospitalario de Navarra, Pamplona)	Carmen Ezpeleta Baquedano et al
EPI_ISL_1393389	Centro de Secuenciación NASERTIC	Servicio de Microbiología Clínica (Complejo Hospitalario de Navarra, Pamplona)	Carmen Ezpeleta Baquedano et al
EPI_ISL_1393390	Centro de Secuenciación NASERTIC	Servicio de Microbiología Clínica (Complejo Hospitalario de Navarra, Pamplona)	Carmen Ezpeleta Baquedano et al
EPI_ISL_1393391	Centro de Secuenciación NASERTIC	Servicio de Microbiología Clínica (Complejo Hospitalario de Navarra, Pamplona)	Carmen Ezpeleta Baquedano et al
EPI_ISL_1393392	Centro de Secuenciación NASERTIC	Servicio de Microbiología Clínica (Complejo Hospitalario de Navarra, Pamplona)	Carmen Ezpeleta Baquedano et al
EPI_ISL_1393393	Centro de Secuenciación NASERTIC	Servicio de Microbiología Clínica (Complejo Hospitalario de Navarra, Pamplona)	Carmen Ezpeleta Baquedano et al
EPI_ISL_1393394	Centro de Secuenciación NASERTIC	Servicio de Microbiología Clínica (Complejo Hospitalario de Navarra, Pamplona)	Carmen Ezpeleta Baquedano et al
EPI_ISL_1393395	Centro de Secuenciación NASERTIC	Servicio de Microbiología Clínica (Complejo Hospitalario de Navarra, Pamplona)	Carmen Ezpeleta Baquedano et al
EPI_ISL_1393396	Centro de Secuenciación NASERTIC	Servicio de Microbiología Clínica (Complejo Hospitalario de Navarra, Pamplona)	Carmen Ezpeleta Baquedano et al
EPI_ISL_1393398	Centro de Secuenciación NASERTIC	Servicio de Microbiología Clínica (Complejo Hospitalario de Navarra, Pamplona)	Carmen Ezpeleta Baquedano et al
EPI_ISL_1393399	Centro de Secuenciación NASERTIC	Servicio de Microbiología Clínica (Complejo Hospitalario de Navarra, Pamplona)	Carmen Ezpeleta Baquedano et al
EPI_ISL_1393400	Centro de Secuenciación NASERTIC	Servicio de Microbiología Clínica (Complejo Hospitalario de Navarra, Pamplona)	Carmen Ezpeleta Baquedano et al
EPI_ISL_1393401	Centro de Secuenciación NASERTIC	Servicio de Microbiología Clínica (Complejo Hospitalario de Navarra, Pamplona)	Carmen Ezpeleta Baquedano et al
EPI_ISL_1393402	Centro de Secuenciación NASERTIC	Servicio de Microbiología Clínica (Complejo Hospitalario de Navarra, Pamplona)	Carmen Ezpeleta Baquedano et al
EPI_ISL_1393403	Centro de Secuenciación NASERTIC	Servicio de Microbiología Clínica (Complejo Hospitalario de Navarra, Pamplona)	Carmen Ezpeleta Baquedano et al
EPI_ISL_1393404	Centro de Secuenciación NASERTIC	Servicio de Microbiología Clínica (Complejo Hospitalario de Navarra, Pamplona)	Carmen Ezpeleta Baquedano et al
EPI_ISL_1393405	Centro de Secuenciación NASERTIC	Servicio de Microbiología Clínica (Complejo Hospitalario de Navarra, Pamplona)	Carmen Ezpeleta Baquedano et al
EPI_ISL_1393406	Centro de Secuenciación NASERTIC	Servicio de Microbiología Clínica (Complejo Hospitalario de Navarra, Pamplona)	Carmen Ezpeleta Baquedano et al
EPI_ISL_1393407	Centro de Secuenciación NASERTIC	Servicio de Microbiología Clínica (Complejo Hospitalario de Navarra, Pamplona)	Carmen Ezpeleta Baquedano et al
EPI_ISL_1393408	Centro de Secuenciación NASERTIC	Servicio de Microbiología Clínica (Complejo Hospitalario de Navarra, Pamplona)	Carmen Ezpeleta Baquedano et al
EPI_ISL_1393409	Centro de Secuenciación NASERTIC	Servicio de Microbiología Clínica (Complejo Hospitalario de Navarra, Pamplona)	Carmen Ezpeleta Baquedano et al
EPI_ISL_1393410	Centro de Secuenciación NASERTIC	Servicio de Microbiología Clínica (Complejo Hospitalario de Navarra, Pamplona)	Carmen Ezpeleta Baquedano et al
EPI_ISL_1393411	Centro de Secuenciación NASERTIC	Servicio de Microbiología Clínica (Complejo Hospitalario de Navarra, Pamplona)	Carmen Ezpeleta Baquedano et al
EPI_ISL_1393412	Centro de Secuenciación NASERTIC	Servicio de Microbiología Clínica (Complejo Hospitalario de Navarra, Pamplona)	Carmen Ezpeleta Baquedano et al
EPI_ISL_1393413	Centro de Secuenciación NASERTIC	Servicio de Microbiología Clínica (Complejo Hospitalario de Navarra, Pamplona)	Carmen Ezpeleta Baquedano et al
EPI_ISL_1393414	Centro de Secuenciación NASERTIC	Servicio de Microbiología Clínica (Complejo Hospitalario de Navarra, Pamplona)	Carmen Ezpeleta Baquedano et al
EPI_ISL_1393415	Centro de Secuenciación NASERTIC	Servicio de Microbiología Clínica (Complejo Hospitalario de Navarra, Pamplona)	Carmen Ezpeleta Baquedano et al
EPI_ISL_1393416	Centro de Secuenciación NASERTIC	Servicio de Microbiología Clínica (Complejo Hospitalario de Navarra, Pamplona)	Carmen Ezpeleta Baquedano et al
EPI_ISL_1393417	Centro de Secuenciación NASERTIC	Servicio de Microbiología Clínica (Complejo Hospitalario de Navarra, Pamplona)	Carmen Ezpeleta Baquedano et al
EPI_ISL_1393418	Centro de Secuenciación NASERTIC	Servicio de Microbiología Clínica (Complejo Hospitalario de Navarra, Pamplona)	Carmen Ezpeleta Baquedano et al
EPI_ISL_1393419	Centro de Secuenciación NASERTIC	Servicio de Microbiología Clínica (Complejo Hospitalario de Navarra, Pamplona)	Carmen Ezpeleta Baquedano et al
EPI_ISL_1393420	Centro de Secuenciación NASERTIC	Servicio de Microbiología Clínica (Complejo Hospitalario de Navarra, Pamplona)	Carmen Ezpeleta Baquedano et al
EPI_ISL_1393421	Centro de Secuenciación NASERTIC	Servicio de Microbiología Clínica (Complejo Hospitalario de Navarra, Pamplona)	Carmen Ezpeleta Baquedano et al
EPI_ISL_1393422	Centro de Secuenciación NASERTIC	Servicio de Microbiología Clínica (Complejo Hospitalario de Navarra, Pamplona)	Carmen Ezpeleta Baquedano et al
EPI_ISL_1393423	Centro de Secuenciación NASERTIC	Servicio de Microbiología Clínica (Complejo Hospitalario de Navarra, Pamplona)	Carmen Ezpeleta Baquedano et al
EPI_ISL_1393424	Centro de Secuenciación NASERTIC	Servicio de Microbiología Clínica (Complejo Hospitalario de Navarra, Pamplona)	Carmen Ezpeleta Baquedano et al
EPI_ISL_1393425	Centro de Secuenciación NASERTIC	Servicio de Microbiología Clínica (Complejo Hospitalario de Navarra, Pamplona)	Carmen Ezpeleta Baquedano et al
EPI_ISL_1393426	Centro de Secuenciación NASERTIC	Servicio de Microbiología Clínica (Complejo Hospitalario de Navarra, Pamplona)	Carmen Ezpeleta Baquedano et al
EPI_ISL_1393427	Centro de Secuenciación NASERTIC	Servicio de Microbiología Clínica (Complejo Hospitalario de Navarra, Pamplona)	Carmen Ezpeleta Baquedano et al
EPI_ISL_1393428	Centro de Secuenciación NASERTIC	Servicio de Microbiología Clínica (Complejo Hospitalario de Navarra, Pamplona)	Carmen Ezpeleta Baquedano et al
EPI_ISL_1393429	Centro de Secuenciación NASERTIC	Servicio de Microbiología Clínica (Complejo Hospitalario de Navarra, Pamplona)	Carmen Ezpeleta Baquedano et al
EPI_ISL_1393430	Centro de Secuenciación NASERTIC	Servicio de Microbiología Clínica (Complejo Hospitalario de Navarra, Pamplona)	Carmen Ezpeleta Baquedano et al
EPI_ISL_1393431	Centro de Secuenciación NASERTIC	Servicio de Microbiología Clínica (Complejo Hospitalario de Navarra, Pamplona)	Carmen Ezpeleta Baquedano et al
EPI_ISL_1393432	Centro de Secuenciación NASERTIC	Servicio de Microbiología Clínica (Complejo Hospitalario de Navarra, Pamplona)	Carmen Ezpeleta Baquedano et al
EPI_ISL_1393434	Centro de Secuenciación NASERTIC	Servicio de Microbiología Clínica (Complejo Hospitalario de Navarra, Pamplona)	Carmen Ezpeleta Baquedano et al
EPI_ISL_1393435	Centro de Secuenciación NASERTIC	Servicio de Microbiología Clínica (Complejo Hospitalario de Navarra, Pamplona)	Carmen Ezpeleta Baquedano et al
EPI_ISL_1393436	Centro de Secuenciación NASERTIC	Servicio de Microbiología Clínica (Complejo Hospitalario de Navarra, Pamplona)	Carmen Ezpeleta Baquedano et al
EPI_ISL_1393437	Centro de Secuenciación NASERTIC	Servicio de Microbiología Clínica (Complejo Hospitalario de Navarra, Pamplona)	Carmen Ezpeleta Baquedano et al
EPI_ISL_1393438	Centro de Secuenciación NASERTIC	Servicio de Microbiología Clínica (Complejo Hospitalario de Navarra, Pamplona)	Carmen Ezpeleta Baquedano et al
EPI_ISL_1393439	Centro de Secuenciación NASERTIC	Servicio de Microbiología Clínica (Complejo Hospitalario de Navarra, Pamplona)	Carmen Ezpeleta Baquedano et al
EPI_ISL_1393440	Centro de Secuenciación NASERTIC	Servicio de Microbiología Clínica (Complejo Hospitalario de Navarra, Pamplona)	Carmen Ezpeleta Baquedano et al
EPI_ISL_1393441	Centro de Secuenciación NASERTIC	Servicio de Microbiología Clínica (Complejo Hospitalario de Navarra, Pamplona)	Carmen Ezpeleta Baquedano et al
EPI_ISL_1393442	Centro de Secuenciación NASERTIC	Servicio de Microbiología Clínica (Complejo Hospitalario de Navarra, Pamplona)	Carmen Ezpeleta Baquedano et al
EPI_ISL_1393443	Centro de Secuenciación NASERTIC	Servicio de Microbiología Clínica (Complejo Hospitalario de Navarra, Pamplona)	Carmen Ezpeleta Baquedano et al
EPI_ISL_1393444	Centro de Secuenciación NASERTIC	Servicio de Microbiología Clínica (Complejo Hospitalario de Navarra, Pamplona)	Carmen Ezpeleta Baquedano et al
EPI_ISL_1393445	Centro de Secuenciación NASERTIC	Servicio de Microbiología Clínica (Complejo Hospitalario de Navarra, Pamplona)	Carmen Ezpeleta Baquedano et al
EPI_ISL_1393446	Centro de Secuenciación NASERTIC	Servicio de Microbiología Clínica (Complejo Hospitalario de Navarra, Pamplona)	Carmen Ezpeleta Baquedano et al
EPI_ISL_1393447	Centro de Secuenciación NASERTIC	Servicio de Microbiología Clínica (Complejo Hospitalario de Navarra, Pamplona)	Carmen Ezpeleta Baquedano et al
EPI_ISL_1393448	Centro de Secuenciación NASERTIC	Servicio de Microbiología Clínica (Complejo Hospitalario de Navarra, Pamplona)	Carmen Ezpeleta Baquedano et al
EPI_ISL_1393449	Centro de Secuenciación NASERTIC	Servicio de Microbiología Clínica (Complejo Hospitalario de Navarra, Pamplona)	Carmen Ezpeleta Baquedano et al
EPI_ISL_1393450	Centro de Secuenciación NASERTIC	Servicio de Microbiología Clínica (Complejo Hospitalario de Navarra, Pamplona)	Carmen Ezpeleta Baquedano et al
EPI_ISL_1393451	Centro de Secuenciación NASERTIC	Servicio de Microbiología Clínica (Complejo Hospitalario de Navarra, Pamplona)	Carmen Ezpeleta Baquedano et al
EPI_ISL_1393452	Centro de Secuenciación NASERTIC	Servicio de Microbiología Clínica (Complejo Hospitalario de Navarra, Pamplona)	Carmen Ezpeleta Baquedano et al
EPI_ISL_1393453	Centro de Secuenciación NASERTIC	Servicio de Microbiología Clínica (Complejo Hospitalario de Navarra, Pamplona)	Carmen Ezpeleta Baquedano et al
EPI_ISL_1393454	Centro de Secuenciación NASERTIC	Servicio de Microbiología Clínica (Complejo Hospitalario de Navarra, Pamplona)	Carmen Ezpeleta Baquedano et al
EPI_ISL_1393455	Centro de Secuenciación NASERTIC	Servicio de Microbiología Clínica (Complejo Hospitalario de Navarra, Pamplona)	Carmen Ezpeleta Baquedano et al
EPI_ISL_1393456	Centro de Secuenciación NASERTIC	Servicio de Microbiología Clínica (Complejo Hospitalario de Navarra, Pamplona)	Carmen Ezpeleta Baquedano et al
EPI_ISL_1393457	Centro de Secuenciación NASERTIC	Servicio de Microbiología Clínica (Complejo Hospitalario de Navarra, Pamplona)	Carmen Ezpeleta Baquedano et al
EPI_ISL_1393458	Centro de Secuenciación NASERTIC	Servicio de Microbiología Clínica (Complejo Hospitalario de Navarra, Pamplona)	Carmen Ezpeleta Baquedano et al
EPI_ISL_1393459	Centro de Secuenciación NASERTIC	Servicio de Microbiología Clínica (Complejo Hospitalario de Navarra, Pamplona)	Carmen Ezpeleta Baquedano et al
EPI_ISL_1393460	Centro de Secuenciación NASERTIC	Servicio de Microbiología Clínica (Complejo Hospitalario de Navarra, Pamplona)	Carmen Ezpeleta Baquedano et al
EPI_ISL_1393461	Centro de Secuenciación NASERTIC	Servicio de Microbiología Clínica (Complejo Hospitalario de Navarra, Pamplona)	Carmen Ezpeleta Baquedano et al
EPI_ISL_1393462	Centro de Secuenciación NASERTIC	Servicio de Microbiología Clínica (Complejo Hospitalario de Navarra, Pamplona)	Carmen Ezpeleta Baquedano et al
EPI_ISL_1393463	Centro de Secuenciación NASERTIC	Servicio de Microbiología Clínica (Complejo Hospitalario de Navarra, Pamplona)	Carmen Ezpeleta Baquedano et al
EPI_ISL_1393464	Centro de Secuenciación NASERTIC	Servicio de Microbiología Clínica (Complejo Hospitalario de Navarra, Pamplona)	Carmen Ezpeleta Baquedano et al
EPI_ISL_1393465	Centro de Secuenciación NASERTIC	Servicio de Microbiología Clínica (Complejo Hospitalario de Navarra, Pamplona)	Carmen Ezpeleta Baquedano et al
EPI_ISL_1393466	Centro de Secuenciación NASERTIC	Servicio de Microbiología Clínica (Complejo Hospitalario de Navarra, Pamplona)	Carmen Ezpeleta Baquedano et al
EPI_ISL_1393467	Centro de Secuenciación NASERTIC	Servicio de Microbiología Clínica (Complejo Hospitalario de Navarra, Pamplona)	Carmen Ezpeleta Baquedano et al
EPI_ISL_1393468	Centro de Secuenciación NASERTIC	Servicio de Microbiología Clínica (Complejo Hospitalario de Navarra, Pamplona)	Carmen Ezpeleta Baquedano et al
EPI_ISL_1393469	Centro de Secuenciación NASERTIC	Servicio de Microbiología Clínica (Complejo Hospitalario de Navarra, Pamplona)	Carmen Ezpeleta Baquedano et al
EPI_ISL_1393470	Centro de Secuenciación NASERTIC	Servicio de Microbiología Clínica (Complejo Hospitalario de Navarra, Pamplona)	Carmen Ezpeleta Baquedano et al
EPI_ISL_1393471	Centro de Secuenciación NASERTIC	Servicio de Microbiología Clínica (Complejo Hospitalario de Navarra, Pamplona)	Carmen Ezpeleta Baquedano et al
EPI_ISL_1393473	Centro de Secuenciación NASERTIC	Servicio de Microbiología Clínica (Complejo Hospitalario de Navarra, Pamplona)	Carmen Ezpeleta Baquedano et al
EPI_ISL_1393474	Centro de Secuenciación NASERTIC	Servicio de Microbiología Clínica (Complejo Hospitalario de Navarra, Pamplona)	Carmen Ezpeleta Baquedano et al
EPI_ISL_1393475	Centro de Secuenciación NASERTIC	Servicio de Microbiología Clínica (Complejo Hospitalario de Navarra, Pamplona)	Carmen Ezpeleta Baquedano et al
EPI_ISL_1393476	Centro de Secuenciación NASERTIC	Servicio de Microbiología Clínica (Complejo Hospitalario de Navarra, Pamplona)	Carmen Ezpeleta Baquedano et al
EPI_ISL_1393477	Centro de Secuenciación NASERTIC	Servicio de Microbiología Clínica (Complejo Hospitalario de Navarra, Pamplona)	Carmen Ezpeleta Baquedano et al
EPI_ISL_1393478	Centro de Secuenciación NASERTIC	Servicio de Microbiología Clínica (Complejo Hospitalario de Navarra, Pamplona)	Carmen Ezpeleta Baquedano et al
EPI_ISL_1393479	Centro de Secuenciación NASERTIC	Servicio de Microbiología Clínica (Complejo Hospitalario de Navarra, Pamplona)	Carmen Ezpeleta Baquedano et al
EPI_ISL_1393480	Centro de Secuenciación NASERTIC	Servicio de Microbiología Clínica (Complejo Hospitalario de Navarra, Pamplona)	Carmen Ezpeleta Baquedano et al
EPI_ISL_1393481	Centro de Secuenciación NASERTIC	Servicio de Microbiología Clínica (Complejo Hospitalario de Navarra, Pamplona)	Carmen Ezpeleta Baquedano et al
EPI_ISL_1393482	Centro de Secuenciación NASERTIC	Servicio de Microbiología Clínica (Complejo Hospitalario de Navarra, Pamplona)	Carmen Ezpeleta Baquedano et al
EPI_ISL_1393483	Centro de Secuenciación NASERTIC	Servicio de Microbiología Clínica (Complejo Hospitalario de Navarra, Pamplona)	Carmen Ezpeleta Baquedano et al
EPI_ISL_1393484	Centro de Secuenciación NASERTIC	Servicio de Microbiología Clínica (Complejo Hospitalario de Navarra, Pamplona)	Carmen Ezpeleta Baquedano et al
EPI_ISL_1393485	Centro de Secuenciación NASERTIC	Servicio de Microbiología Clínica (Complejo Hospitalario de Navarra, Pamplona)	Carmen Ezpeleta Baquedano et al
EPI_ISL_1393486	Centro de Secuenciación NASERTIC	Servicio de Microbiología Clínica (Complejo Hospitalario de Navarra, Pamplona)	Carmen Ezpeleta Baquedano et al
EPI_ISL_1393487	Centro de Secuenciación NASERTIC	Servicio de Microbiología Clínica (Complejo Hospitalario de Navarra, Pamplona)	Carmen Ezpeleta Baquedano et al
EPI_ISL_1393488	Centro de Secuenciación NASERTIC	Servicio de Microbiología Clínica (Complejo Hospitalario de Navarra, Pamplona)	Carmen Ezpeleta Baquedano et al
EPI_ISL_1393489	Centro de Secuenciación NASERTIC	Servicio de Microbiología Clínica (Complejo Hospitalario de Navarra, Pamplona)	Carmen Ezpeleta Baquedano et al
EPI_ISL_1393490	Centro de Secuenciación NASERTIC	Servicio de Microbiología Clínica (Complejo Hospitalario de Navarra, Pamplona)	Carmen Ezpeleta Baquedano et al
EPI_ISL_1393491	Centro de Secuenciación NASERTIC	Servicio de Microbiología Clínica (Complejo Hospitalario de Navarra, Pamplona)	Carmen Ezpeleta Baquedano et al
EPI_ISL_1393492	Centro de Secuenciación NASERTIC	Servicio de Microbiología Clínica (Complejo Hospitalario de Navarra, Pamplona)	Carmen Ezpeleta Baquedano et al
EPI_ISL_1393493	Centro de Secuenciación NASERTIC	Servicio de Microbiología Clínica (Complejo Hospitalario de Navarra, Pamplona)	Carmen Ezpeleta Baquedano et al
EPI_ISL_1393494	Centro de Secuenciación NASERTIC	Servicio de Microbiología Clínica (Complejo Hospitalario de Navarra, Pamplona)	Carmen Ezpeleta Baquedano et al
EPI_ISL_1393495	Centro de Secuenciación NASERTIC	Servicio de Microbiología Clínica (Complejo Hospitalario de Navarra, Pamplona)	Carmen Ezpeleta Baquedano et al
EPI_ISL_1393496	Centro de Secuenciación NASERTIC	Servicio de Microbiología Clínica (Complejo Hospitalario de Navarra, Pamplona)	Carmen Ezpeleta Baquedano et al
EPI_ISL_1393497	Centro de Secuenciación NASERTIC	Servicio de Microbiología Clínica (Complejo Hospitalario de Navarra, Pamplona)	Carmen Ezpeleta Baquedano et al
EPI_ISL_1393498	Centro de Secuenciación NASERTIC	Servicio de Microbiología Clínica (Complejo Hospitalario de Navarra, Pamplona)	Carmen Ezpeleta Baquedano et al
EPI_ISL_1393501	Centro de Secuenciación NASERTIC	Servicio de Microbiología Clínica (Complejo Hospitalario de Navarra, Pamplona)	Carmen Ezpeleta Baquedano et al
EPI_ISL_1393502	Centro de Secuenciación NASERTIC	Servicio de Microbiología Clínica (Complejo Hospitalario de Navarra, Pamplona)	Carmen Ezpeleta Baquedano et al
EPI_ISL_1393503	Centro de Secuenciación NASERTIC	Servicio de Microbiología Clínica (Complejo Hospitalario de Navarra, Pamplona)	Carmen Ezpeleta Baquedano et al
EPI_ISL_1393504	Centro de Secuenciación NASERTIC	Servicio de Microbiología Clínica (Complejo Hospitalario de Navarra, Pamplona)	Carmen Ezpeleta Baquedano et al
EPI_ISL_1393506	Centro de Secuenciación NASERTIC	Servicio de Microbiología Clínica (Complejo Hospitalario de Navarra, Pamplona)	Carmen Ezpeleta Baquedano et al
EPI_ISL_1393507	Centro de Secuenciación NASERTIC	Servicio de Microbiología Clínica (Complejo Hospitalario de Navarra, Pamplona)	Carmen Ezpeleta Baquedano et al
EPI_ISL_1393508	Centro de Secuenciación NASERTIC	Servicio de Microbiología Clínica (Complejo Hospitalario de Navarra, Pamplona)	Carmen Ezpeleta Baquedano et al
EPI_ISL_1393509	Centro de Secuenciación NASERTIC	Servicio de Microbiología Clínica (Complejo Hospitalario de Navarra, Pamplona)	Carmen Ezpeleta Baquedano et al
EPI_ISL_1393510	Centro de Secuenciación NASERTIC	Servicio de Microbiología Clínica (Complejo Hospitalario de Navarra, Pamplona)	Carmen Ezpeleta Baquedano et al
EPI_ISL_1393511	Centro de Secuenciación NASERTIC	Servicio de Microbiología Clínica (Complejo Hospitalario de Navarra, Pamplona)	Carmen Ezpeleta Baquedano et al
EPI_ISL_1393512	Centro de Secuenciación NASERTIC	Servicio de Microbiología Clínica (Complejo Hospitalario de Navarra, Pamplona)	Carmen Ezpeleta Baquedano et al
EPI_ISL_1393513	Centro de Secuenciación NASERTIC	Servicio de Microbiología Clínica (Complejo Hospitalario de Navarra, Pamplona)	Carmen Ezpeleta Baquedano et al
EPI_ISL_1393514	Centro de Secuenciación NASERTIC	Servicio de Microbiología Clínica (Complejo Hospitalario de Navarra, Pamplona)	Carmen Ezpeleta Baquedano et al
EPI_ISL_1393515	Centro de Secuenciación NASERTIC	Servicio de Microbiología Clínica (Complejo Hospitalario de Navarra, Pamplona)	Carmen Ezpeleta Baquedano et al
EPI_ISL_1393516	Centro de Secuenciación NASERTIC	Servicio de Microbiología Clínica (Complejo Hospitalario de Navarra, Pamplona)	Carmen Ezpeleta Baquedano et al
EPI_ISL_1393517	Centro de Secuenciación NASERTIC	Servicio de Microbiología Clínica (Complejo Hospitalario de Navarra, Pamplona)	Carmen Ezpeleta Baquedano et al
EPI_ISL_1393518	Centro de Secuenciación NASERTIC	Servicio de Microbiología Clínica (Complejo Hospitalario de Navarra, Pamplona)	Carmen Ezpeleta Baquedano et al
EPI_ISL_1393519	Centro de Secuenciación NASERTIC	Servicio de Microbiología Clínica (Complejo Hospitalario de Navarra, Pamplona)	Carmen Ezpeleta Baquedano et al
EPI_ISL_1393520	Centro de Secuenciación NASERTIC	Servicio de Microbiología Clínica (Complejo Hospitalario de Navarra, Pamplona)	Carmen Ezpeleta Baquedano et al
EPI_ISL_1393521	Centro de Secuenciación NASERTIC	Servicio de Microbiología Clínica (Complejo Hospitalario de Navarra, Pamplona)	Carmen Ezpeleta Baquedano et al
EPI_ISL_1393522	Centro de Secuenciación NASERTIC	Servicio de Microbiología Clínica (Complejo Hospitalario de Navarra, Pamplona)	Carmen Ezpeleta Baquedano et al
EPI_ISL_1393523	Centro de Secuenciación NASERTIC	Servicio de Microbiología Clínica (Complejo Hospitalario de Navarra, Pamplona)	Carmen Ezpeleta Baquedano et al
EPI_ISL_1393524	Centro de Secuenciación NASERTIC	Servicio de Microbiología Clínica (Complejo Hospitalario de Navarra, Pamplona)	Carmen Ezpeleta Baquedano et al
EPI_ISL_1393525	Centro de Secuenciación NASERTIC	Servicio de Microbiología Clínica (Complejo Hospitalario de Navarra, Pamplona)	Carmen Ezpeleta Baquedano et al
EPI_ISL_1393526	Centro de Secuenciación NASERTIC	Servicio de Microbiología Clínica (Complejo Hospitalario de Navarra, Pamplona)	Carmen Ezpeleta Baquedano et al
EPI_ISL_1393527	Centro de Secuenciación NASERTIC	Servicio de Microbiología Clínica (Complejo Hospitalario de Navarra, Pamplona)	Carmen Ezpeleta Baquedano et al
EPI_ISL_1393528	Centro de Secuenciación NASERTIC	Servicio de Microbiología Clínica (Complejo Hospitalario de Navarra, Pamplona)	Carmen Ezpeleta Baquedano et al
EPI_ISL_1393529	Centro de Secuenciación NASERTIC	Servicio de Microbiología Clínica (Complejo Hospitalario de Navarra, Pamplona)	Carmen Ezpeleta Baquedano et al
EPI_ISL_1393530	Centro de Secuenciación NASERTIC	Servicio de Microbiología Clínica (Complejo Hospitalario de Navarra, Pamplona)	Carmen Ezpeleta Baquedano et al
EPI_ISL_1393531	Centro de Secuenciación NASERTIC	Servicio de Microbiología Clínica (Complejo Hospitalario de Navarra, Pamplona)	Carmen Ezpeleta Baquedano et al
EPI_ISL_1393532	Centro de Secuenciación NASERTIC	Servicio de Microbiología Clínica (Complejo Hospitalario de Navarra, Pamplona)	Carmen Ezpeleta Baquedano et al
EPI_ISL_1393533	Centro de Secuenciación NASERTIC	Servicio de Microbiología Clínica (Complejo Hospitalario de Navarra, Pamplona)	Carmen Ezpeleta Baquedano et al
EPI_ISL_1393534	Centro de Secuenciación NASERTIC	Servicio de Microbiología Clínica (Complejo Hospitalario de Navarra, Pamplona)	Carmen Ezpeleta Baquedano et al
EPI_ISL_1393535	Centro de Secuenciación NASERTIC	Servicio de Microbiología Clínica (Complejo Hospitalario de Navarra, Pamplona)	Carmen Ezpeleta Baquedano et al
EPI_ISL_1393536	Centro de Secuenciación NASERTIC	Servicio de Microbiología Clínica (Complejo Hospitalario de Navarra, Pamplona)	Carmen Ezpeleta Baquedano et al
EPI_ISL_1393537	Centro de Secuenciación NASERTIC	Servicio de Microbiología Clínica (Complejo Hospitalario de Navarra, Pamplona)	Carmen Ezpeleta Baquedano et al
EPI_ISL_1393538	Centro de Secuenciación NASERTIC	Servicio de Microbiología Clínica (Complejo Hospitalario de Navarra, Pamplona)	Carmen Ezpeleta Baquedano et al
EPI_ISL_1393539	Centro de Secuenciación NASERTIC	Servicio de Microbiología Clínica (Complejo Hospitalario de Navarra, Pamplona)	Carmen Ezpeleta Baquedano et al
EPI_ISL_1393540	Centro de Secuenciación NASERTIC	Servicio de Microbiología Clínica (Complejo Hospitalario de Navarra, Pamplona)	Carmen Ezpeleta Baquedano et al
EPI_ISL_1393541	Centro de Secuenciación NASERTIC	Servicio de Microbiología Clínica (Complejo Hospitalario de Navarra, Pamplona)	Carmen Ezpeleta Baquedano et al
EPI_ISL_1393542	Centro de Secuenciación NASERTIC	Servicio de Microbiología Clínica (Complejo Hospitalario de Navarra, Pamplona)	Carmen Ezpeleta Baquedano et al
EPI_ISL_1393543	Centro de Secuenciación NASERTIC	Servicio de Microbiología Clínica (Complejo Hospitalario de Navarra, Pamplona)	Carmen Ezpeleta Baquedano et al
EPI_ISL_1393544	Centro de Secuenciación NASERTIC	Servicio de Microbiología Clínica (Complejo Hospitalario de Navarra, Pamplona)	Carmen Ezpeleta Baquedano et al
EPI_ISL_1393545	Centro de Secuenciación NASERTIC	Servicio de Microbiología Clínica (Complejo Hospitalario de Navarra, Pamplona)	Carmen Ezpeleta Baquedano et al
EPI_ISL_1393546	Centro de Secuenciación NASERTIC	Servicio de Microbiología Clínica (Complejo Hospitalario de Navarra, Pamplona)	Carmen Ezpeleta Baquedano et al
EPI_ISL_1393547	Centro de Secuenciación NASERTIC	Servicio de Microbiología Clínica (Complejo Hospitalario de Navarra, Pamplona)	Carmen Ezpeleta Baquedano et al
EPI_ISL_1393548	Centro de Secuenciación NASERTIC	Servicio de Microbiología Clínica (Complejo Hospitalario de Navarra, Pamplona)	Carmen Ezpeleta Baquedano et al
EPI_ISL_1393549	Centro de Secuenciación NASERTIC	Servicio de Microbiología Clínica (Complejo Hospitalario de Navarra, Pamplona)	Carmen Ezpeleta Baquedano et al
EPI_ISL_1393550	Centro de Secuenciación NASERTIC	Servicio de Microbiología Clínica (Complejo Hospitalario de Navarra, Pamplona)	Carmen Ezpeleta Baquedano et al
EPI_ISL_1393551	Centro de Secuenciación NASERTIC	Servicio de Microbiología Clínica (Complejo Hospitalario de Navarra, Pamplona)	Carmen Ezpeleta Baquedano et al
EPI_ISL_1393552	Centro de Secuenciación NASERTIC	Servicio de Microbiología Clínica (Complejo Hospitalario de Navarra, Pamplona)	Carmen Ezpeleta Baquedano et al
EPI_ISL_1393553	Centro de Secuenciación NASERTIC	Servicio de Microbiología Clínica (Complejo Hospitalario de Navarra, Pamplona)	Carmen Ezpeleta Baquedano et al
EPI_ISL_1393554	Centro de Secuenciación NASERTIC	Servicio de Microbiología Clínica (Complejo Hospitalario de Navarra, Pamplona)	Carmen Ezpeleta Baquedano et al
EPI_ISL_1393555	Centro de Secuenciación NASERTIC	Servicio de Microbiología Clínica (Complejo Hospitalario de Navarra, Pamplona)	Carmen Ezpeleta Baquedano et al
EPI_ISL_1393556	Centro de Secuenciación NASERTIC	Servicio de Microbiología Clínica (Complejo Hospitalario de Navarra, Pamplona)	Carmen Ezpeleta Baquedano et al
EPI_ISL_1393557	Centro de Secuenciación NASERTIC	Servicio de Microbiología Clínica (Complejo Hospitalario de Navarra, Pamplona)	Carmen Ezpeleta Baquedano et al
EPI_ISL_1393558	Centro de Secuenciación NASERTIC	Servicio de Microbiología Clínica (Complejo Hospitalario de Navarra, Pamplona)	Carmen Ezpeleta Baquedano et al
EPI_ISL_1393559	Centro de Secuenciación NASERTIC	Servicio de Microbiología Clínica (Complejo Hospitalario de Navarra, Pamplona)	Carmen Ezpeleta Baquedano et al
EPI_ISL_1393560	Centro de Secuenciación NASERTIC	Servicio de Microbiología Clínica (Complejo Hospitalario de Navarra, Pamplona)	Carmen Ezpeleta Baquedano et al
EPI_ISL_1393562	Centro de Secuenciación NASERTIC	Servicio de Microbiología Clínica (Complejo Hospitalario de Navarra, Pamplona)	Carmen Ezpeleta Baquedano et al
EPI_ISL_1393563	Centro de Secuenciación NASERTIC	Servicio de Microbiología Clínica (Complejo Hospitalario de Navarra, Pamplona)	Carmen Ezpeleta Baquedano et al
EPI_ISL_1393564	Centro de Secuenciación NASERTIC	Servicio de Microbiología Clínica (Complejo Hospitalario de Navarra, Pamplona)	Carmen Ezpeleta Baquedano et al
EPI_ISL_1393565	Centro de Secuenciación NASERTIC	Servicio de Microbiología Clínica (Complejo Hospitalario de Navarra, Pamplona)	Carmen Ezpeleta Baquedano et al
EPI_ISL_1393566	Centro de Secuenciación NASERTIC	Servicio de Microbiología Clínica (Complejo Hospitalario de Navarra, Pamplona)	Carmen Ezpeleta Baquedano et al
EPI_ISL_1393567	Centro de Secuenciación NASERTIC	Servicio de Microbiología Clínica (Complejo Hospitalario de Navarra, Pamplona)	Carmen Ezpeleta Baquedano et al
EPI_ISL_1393568	Centro de Secuenciación NASERTIC	Servicio de Microbiología Clínica (Complejo Hospitalario de Navarra, Pamplona)	Carmen Ezpeleta Baquedano et al
EPI_ISL_1393569	Centro de Secuenciación NASERTIC	Servicio de Microbiología Clínica (Complejo Hospitalario de Navarra, Pamplona)	Carmen Ezpeleta Baquedano et al
EPI_ISL_1393570	Centro de Secuenciación NASERTIC	Servicio de Microbiología Clínica (Complejo Hospitalario de Navarra, Pamplona)	Carmen Ezpeleta Baquedano et al
EPI_ISL_1393571	Centro de Secuenciación NASERTIC	Servicio de Microbiología Clínica (Complejo Hospitalario de Navarra, Pamplona)	Carmen Ezpeleta Baquedano et al
EPI_ISL_1393572	Centro de Secuenciación NASERTIC	Servicio de Microbiología Clínica (Complejo Hospitalario de Navarra, Pamplona)	Carmen Ezpeleta Baquedano et al
EPI_ISL_1393573	Centro de Secuenciación NASERTIC	Servicio de Microbiología Clínica (Complejo Hospitalario de Navarra, Pamplona)	Carmen Ezpeleta Baquedano et al
EPI_ISL_1393574	Centro de Secuenciación NASERTIC	Servicio de Microbiología Clínica (Complejo Hospitalario de Navarra, Pamplona)	Carmen Ezpeleta Baquedano et al
EPI_ISL_1393575	Centro de Secuenciación NASERTIC	Servicio de Microbiología Clínica (Complejo Hospitalario de Navarra, Pamplona)	Carmen Ezpeleta Baquedano et al
EPI_ISL_1393576	Centro de Secuenciación NASERTIC	Servicio de Microbiología Clínica (Complejo Hospitalario de Navarra, Pamplona)	Carmen Ezpeleta Baquedano et al
EPI_ISL_1393577	Centro de Secuenciación NASERTIC	Servicio de Microbiología Clínica (Complejo Hospitalario de Navarra, Pamplona)	Carmen Ezpeleta Baquedano et al
EPI_ISL_1393578	Centro de Secuenciación NASERTIC	Servicio de Microbiología Clínica (Complejo Hospitalario de Navarra, Pamplona)	Carmen Ezpeleta Baquedano et al
EPI_ISL_1393579	Centro de Secuenciación NASERTIC	Servicio de Microbiología Clínica (Complejo Hospitalario de Navarra, Pamplona)	Carmen Ezpeleta Baquedano et al
EPI_ISL_1393580	Centro de Secuenciación NASERTIC	Servicio de Microbiología Clínica (Complejo Hospitalario de Navarra, Pamplona)	Carmen Ezpeleta Baquedano et al
EPI_ISL_1393581	Centro de Secuenciación NASERTIC	Servicio de Microbiología Clínica (Complejo Hospitalario de Navarra, Pamplona)	Carmen Ezpeleta Baquedano et al
EPI_ISL_1393582	Centro de Secuenciación NASERTIC	Servicio de Microbiología Clínica (Complejo Hospitalario de Navarra, Pamplona)	Carmen Ezpeleta Baquedano et al
EPI_ISL_1393583	Centro de Secuenciación NASERTIC	Servicio de Microbiología Clínica (Complejo Hospitalario de Navarra, Pamplona)	Carmen Ezpeleta Baquedano et al
EPI_ISL_1393584	Centro de Secuenciación NASERTIC	Servicio de Microbiología Clínica (Complejo Hospitalario de Navarra, Pamplona)	Carmen Ezpeleta Baquedano et al
EPI_ISL_1393585	Centro de Secuenciación NASERTIC	Servicio de Microbiología Clínica (Complejo Hospitalario de Navarra, Pamplona)	Carmen Ezpeleta Baquedano et al
EPI_ISL_1393586	Centro de Secuenciación NASERTIC	Servicio de Microbiología Clínica (Complejo Hospitalario de Navarra, Pamplona)	Carmen Ezpeleta Baquedano et al
EPI_ISL_1393587	Centro de Secuenciación NASERTIC	Servicio de Microbiología Clínica (Complejo Hospitalario de Navarra, Pamplona)	Carmen Ezpeleta Baquedano et al
EPI_ISL_1393588	Centro de Secuenciación NASERTIC	Servicio de Microbiología Clínica (Complejo Hospitalario de Navarra, Pamplona)	Carmen Ezpeleta Baquedano et al
EPI_ISL_1393589	Centro de Secuenciación NASERTIC	Servicio de Microbiología Clínica (Complejo Hospitalario de Navarra, Pamplona)	Carmen Ezpeleta Baquedano et al
EPI_ISL_1393590	Centro de Secuenciación NASERTIC	Servicio de Microbiología Clínica (Complejo Hospitalario de Navarra, Pamplona)	Carmen Ezpeleta Baquedano et al
EPI_ISL_1393591	Centro de Secuenciación NASERTIC	Servicio de Microbiología Clínica (Complejo Hospitalario de Navarra, Pamplona)	Carmen Ezpeleta Baquedano et al
EPI_ISL_1393592	Centro de Secuenciación NASERTIC	Servicio de Microbiología Clínica (Complejo Hospitalario de Navarra, Pamplona)	Carmen Ezpeleta Baquedano et al
EPI_ISL_1393593	Centro de Secuenciación NASERTIC	Servicio de Microbiología Clínica (Complejo Hospitalario de Navarra, Pamplona)	Carmen Ezpeleta Baquedano et al
EPI_ISL_1393594	Centro de Secuenciación NASERTIC	Servicio de Microbiología Clínica (Complejo Hospitalario de Navarra, Pamplona)	Carmen Ezpeleta Baquedano et al
EPI_ISL_1393595	Centro de Secuenciación NASERTIC	Servicio de Microbiología Clínica (Complejo Hospitalario de Navarra, Pamplona)	Carmen Ezpeleta Baquedano et al
EPI_ISL_1393596	Centro de Secuenciación NASERTIC	Servicio de Microbiología Clínica (Complejo Hospitalario de Navarra, Pamplona)	Carmen Ezpeleta Baquedano et al
EPI_ISL_1393597	Centro de Secuenciación NASERTIC	Servicio de Microbiología Clínica (Complejo Hospitalario de Navarra, Pamplona)	Carmen Ezpeleta Baquedano et al
EPI_ISL_1393598	Centro de Secuenciación NASERTIC	Servicio de Microbiología Clínica (Complejo Hospitalario de Navarra, Pamplona)	Carmen Ezpeleta Baquedano et al
EPI_ISL_1393599	Centro de Secuenciación NASERTIC	Servicio de Microbiología Clínica (Complejo Hospitalario de Navarra, Pamplona)	Carmen Ezpeleta Baquedano et al
EPI_ISL_1393602	Centro de Secuenciación NASERTIC	Servicio de Microbiología Clínica (Complejo Hospitalario de Navarra, Pamplona)	Carmen Ezpeleta Baquedano et al
EPI_ISL_1393603	Centro de Secuenciación NASERTIC	Servicio de Microbiología Clínica (Complejo Hospitalario de Navarra, Pamplona)	Carmen Ezpeleta Baquedano et al
EPI_ISL_1393604	Centro de Secuenciación NASERTIC	Servicio de Microbiología Clínica (Complejo Hospitalario de Navarra, Pamplona)	Carmen Ezpeleta Baquedano et al
EPI_ISL_1393605	Centro de Secuenciación NASERTIC	Servicio de Microbiología Clínica (Complejo Hospitalario de Navarra, Pamplona)	Carmen Ezpeleta Baquedano et al
EPI_ISL_1393606	Centro de Secuenciación NASERTIC	Servicio de Microbiología Clínica (Complejo Hospitalario de Navarra, Pamplona)	Carmen Ezpeleta Baquedano et al
EPI_ISL_1393607	Centro de Secuenciación NASERTIC	Servicio de Microbiología Clínica (Complejo Hospitalario de Navarra, Pamplona)	Carmen Ezpeleta Baquedano et al
EPI_ISL_1393608	Centro de Secuenciación NASERTIC	Servicio de Microbiología Clínica (Complejo Hospitalario de Navarra, Pamplona)	Carmen Ezpeleta Baquedano et al
EPI_ISL_1393609	Centro de Secuenciación NASERTIC	Servicio de Microbiología Clínica (Complejo Hospitalario de Navarra, Pamplona)	Carmen Ezpeleta Baquedano et al
EPI_ISL_1393610	Centro de Secuenciación NASERTIC	Servicio de Microbiología Clínica (Complejo Hospitalario de Navarra, Pamplona)	Carmen Ezpeleta Baquedano et al
EPI_ISL_1393611	Centro de Secuenciación NASERTIC	Servicio de Microbiología Clínica (Complejo Hospitalario de Navarra, Pamplona)	Carmen Ezpeleta Baquedano et al
EPI_ISL_1393612	Centro de Secuenciación NASERTIC	Servicio de Microbiología Clínica (Complejo Hospitalario de Navarra, Pamplona)	Carmen Ezpeleta Baquedano et al
EPI_ISL_1393613	Centro de Secuenciación NASERTIC	Servicio de Microbiología Clínica (Complejo Hospitalario de Navarra, Pamplona)	Carmen Ezpeleta Baquedano et al
EPI_ISL_1393614	Centro de Secuenciación NASERTIC	Servicio de Microbiología Clínica (Complejo Hospitalario de Navarra, Pamplona)	Carmen Ezpeleta Baquedano et al
EPI_ISL_1393615	Centro de Secuenciación NASERTIC	Servicio de Microbiología Clínica (Complejo Hospitalario de Navarra, Pamplona)	Carmen Ezpeleta Baquedano et al
EPI_ISL_1393616	Centro de Secuenciación NASERTIC	Servicio de Microbiología Clínica (Complejo Hospitalario de Navarra, Pamplona)	Carmen Ezpeleta Baquedano et al
EPI_ISL_1393617	Centro de Secuenciación NASERTIC	Servicio de Microbiología Clínica (Complejo Hospitalario de Navarra, Pamplona)	Carmen Ezpeleta Baquedano et al
EPI_ISL_1393618	Centro de Secuenciación NASERTIC	Servicio de Microbiología Clínica (Complejo Hospitalario de Navarra, Pamplona)	Carmen Ezpeleta Baquedano et al
EPI_ISL_1393619	Centro de Secuenciación NASERTIC	Servicio de Microbiología Clínica (Complejo Hospitalario de Navarra, Pamplona)	Carmen Ezpeleta Baquedano et al
EPI_ISL_1393620	Centro de Secuenciación NASERTIC	Servicio de Microbiología Clínica (Complejo Hospitalario de Navarra, Pamplona)	Carmen Ezpeleta Baquedano et al
EPI_ISL_1393621	Centro de Secuenciación NASERTIC	Servicio de Microbiología Clínica (Complejo Hospitalario de Navarra, Pamplona)	Carmen Ezpeleta Baquedano et al
EPI_ISL_1393622	Centro de Secuenciación NASERTIC	Servicio de Microbiología Clínica (Complejo Hospitalario de Navarra, Pamplona)	Carmen Ezpeleta Baquedano et al
EPI_ISL_1393623	Centro de Secuenciación NASERTIC	Servicio de Microbiología Clínica (Complejo Hospitalario de Navarra, Pamplona)	Carmen Ezpeleta Baquedano et al
EPI_ISL_1393624	Centro de Secuenciación NASERTIC	Servicio de Microbiología Clínica (Complejo Hospitalario de Navarra, Pamplona)	Carmen Ezpeleta Baquedano et al
EPI_ISL_1393625	Centro de Secuenciación NASERTIC	Servicio de Microbiología Clínica (Complejo Hospitalario de Navarra, Pamplona)	Carmen Ezpeleta Baquedano et al
EPI_ISL_1393626	Centro de Secuenciación NASERTIC	Servicio de Microbiología Clínica (Complejo Hospitalario de Navarra, Pamplona)	Carmen Ezpeleta Baquedano et al
EPI_ISL_1393627	Centro de Secuenciación NASERTIC	Servicio de Microbiología Clínica (Complejo Hospitalario de Navarra, Pamplona)	Carmen Ezpeleta Baquedano et al
EPI_ISL_1393628	Centro de Secuenciación NASERTIC	Servicio de Microbiología Clínica (Complejo Hospitalario de Navarra, Pamplona)	Carmen Ezpeleta Baquedano et al
EPI_ISL_1393630	1. National Institute of Public Health - National Institute of Hygiene; 2. Eurofins Genomics Europe Sequencing GmbH	Laboratoria Medyczne Bruss grupa ALAB sp. z o.o. Medyczne Laboratorium Diagnostyczne	Wołkowicz Tomasz et al
EPI_ISL_1393631	1. National Institute of Public Health - National Institute of Hygiene; 2. Eurofins Genomics Europe Sequencing GmbH	Laboratoria Medyczne Bruss grupa ALAB sp. z o.o. Medyczne Laboratorium Diagnostyczne	Wołkowicz Tomasz et al
EPI_ISL_1393632	1. National Institute of Public Health - National Institute of Hygiene; 2. Eurofins Genomics Europe Sequencing GmbH	Laboratoria Medyczne Bruss grupa ALAB sp. z o.o. Medyczne Laboratorium Diagnostyczne	Wołkowicz Tomasz et al
EPI_ISL_1393633	1. National Institute of Public Health - National Institute of Hygiene; 2. Eurofins Genomics Europe Sequencing GmbH	Laboratoria Medyczne Bruss grupa ALAB sp. z o.o. Medyczne Laboratorium Diagnostyczne	Wołkowicz Tomasz et al
EPI_ISL_1393634	1. National Institute of Public Health - National Institute of Hygiene; 2. Eurofins Genomics Europe Sequencing GmbH	Laboratoria Medyczne Bruss grupa ALAB sp. z o.o. Medyczne Laboratorium Diagnostyczne	Wołkowicz Tomasz et al
EPI_ISL_1393635	1. National Institute of Public Health - National Institute of Hygiene; 2. Eurofins Genomics Europe Sequencing GmbH	Laboratoria Medyczne Bruss grupa ALAB sp. z o.o. Medyczne Laboratorium Diagnostyczne	Wołkowicz Tomasz et al
EPI_ISL_1393636	1. National Institute of Public Health - National Institute of Hygiene; 2. Eurofins Genomics Europe Sequencing GmbH	Laboratoria Medyczne Bruss grupa ALAB sp. z o.o. Medyczne Laboratorium Diagnostyczne	Wołkowicz Tomasz et al
EPI_ISL_1393637	1. National Institute of Public Health - National Institute of Hygiene; 2. Eurofins Genomics Europe Sequencing GmbH	Laboratoria Medyczne Bruss grupa ALAB sp. z o.o. Medyczne Laboratorium Diagnostyczne	Wołkowicz Tomasz et al
EPI_ISL_1393638	1. National Institute of Public Health - National Institute of Hygiene; 2. Eurofins Genomics Europe Sequencing GmbH	Laboratoria Medyczne Bruss grupa ALAB sp. z o.o. Medyczne Laboratorium Diagnostyczne	Wołkowicz Tomasz et al
EPI_ISL_1393639	1. National Institute of Public Health - National Institute of Hygiene; 2. Eurofins Genomics Europe Sequencing GmbH	Laboratoria Medyczne Bruss grupa ALAB sp. z o.o. Medyczne Laboratorium Diagnostyczne	Wołkowicz Tomasz et al
EPI_ISL_1393640	1. National Institute of Public Health - National Institute of Hygiene; 2. Eurofins Genomics Europe Sequencing GmbH	RCKiK	Wołkowicz Tomasz et al
EPI_ISL_1393641	1. National Institute of Public Health - National Institute of Hygiene; 2. Eurofins Genomics Europe Sequencing GmbH	RCKiK	Wołkowicz Tomasz et al
EPI_ISL_1393642	1. National Institute of Public Health - National Institute of Hygiene; 2. Eurofins Genomics Europe Sequencing GmbH	RCKiK	Wołkowicz Tomasz et al
EPI_ISL_1393643	1. National Institute of Public Health - National Institute of Hygiene; 2. Eurofins Genomics Europe Sequencing GmbH	UCK	Wołkowicz Tomasz et al
EPI_ISL_1393644	1. National Institute of Public Health - National Institute of Hygiene; 2. Eurofins Genomics Europe Sequencing GmbH	UCK	Wołkowicz Tomasz et al
EPI_ISL_1393645	1. National Institute of Public Health - National Institute of Hygiene; 2. Eurofins Genomics Europe Sequencing GmbH	UCK	Wołkowicz Tomasz et al
EPI_ISL_1393646	1. National Institute of Public Health - National Institute of Hygiene; 2. Eurofins Genomics Europe Sequencing GmbH	UCK	Wołkowicz Tomasz et al
EPI_ISL_1393647	1. National Institute of Public Health - National Institute of Hygiene; 2. Eurofins Genomics Europe Sequencing GmbH	UCK	Wołkowicz Tomasz et al
EPI_ISL_1393648	1. National Institute of Public Health - National Institute of Hygiene; 2. Eurofins Genomics Europe Sequencing GmbH	UCK	Wołkowicz Tomasz et al
EPI_ISL_1393649	1. National Institute of Public Health - National Institute of Hygiene; 2. Eurofins Genomics Europe Sequencing GmbH	UCK	Wołkowicz Tomasz et al
EPI_ISL_1393650	1. National Institute of Public Health - National Institute of Hygiene; 2. Eurofins Genomics Europe Sequencing GmbH	UCK	Wołkowicz Tomasz et al
EPI_ISL_1393651	1. National Institute of Public Health - National Institute of Hygiene; 2. Eurofins Genomics Europe Sequencing GmbH	WSSE w Gdańsku	Wołkowicz Tomasz et al
EPI_ISL_1393652	1. National Institute of Public Health - National Institute of Hygiene; 2. Eurofins Genomics Europe Sequencing GmbH	WSSE w Gdańsku	Wołkowicz Tomasz et al
EPI_ISL_1393653	1. National Institute of Public Health - National Institute of Hygiene; 2. Eurofins Genomics Europe Sequencing GmbH	WSSE w Gdańsku	Wołkowicz Tomasz et al
EPI_ISL_1393654	1. National Institute of Public Health - National Institute of Hygiene; 2. Eurofins Genomics Europe Sequencing GmbH	WSSE w Gdańsku	Wołkowicz Tomasz et al
EPI_ISL_1393655	1. National Institute of Public Health - National Institute of Hygiene; 2. Eurofins Genomics Europe Sequencing GmbH	WSSE w Gdańsku	Wołkowicz Tomasz et al
EPI_ISL_1393656	1. National Institute of Public Health - National Institute of Hygiene; 2. Eurofins Genomics Europe Sequencing GmbH	WSSE w Gdańsku	Wołkowicz Tomasz et al
EPI_ISL_1393657	1. National Institute of Public Health - National Institute of Hygiene; 2. Eurofins Genomics Europe Sequencing GmbH	WSSE w Gdańsku	Wołkowicz Tomasz et al
EPI_ISL_1393658	1. National Institute of Public Health - National Institute of Hygiene; 2. Eurofins Genomics Europe Sequencing GmbH	Cell-t	Wołkowicz Tomasz et al
EPI_ISL_1393661	1. National Institute of Public Health - National Institute of Hygiene; 2. Eurofins Genomics Europe Sequencing GmbH	Dział Diagnostyki Laboratoryjnej SPZOZ	Wołkowicz Tomasz et al
EPI_ISL_1393662	1. National Institute of Public Health - National Institute of Hygiene; 2. Eurofins Genomics Europe Sequencing GmbH	Dział Diagnostyki Laboratoryjnej SPZOZ	Wołkowicz Tomasz et al
EPI_ISL_1393663	1. National Institute of Public Health - National Institute of Hygiene; 2. Eurofins Genomics Europe Sequencing GmbH	Dział Diagnostyki Laboratoryjnej SPZOZ	Wołkowicz Tomasz et al
EPI_ISL_1393666	1. National Institute of Public Health - National Institute of Hygiene; 2. Eurofins Genomics Europe Sequencing GmbH	Zakład Diagnostyki Laboratoryjnej Specjalistyczny Szpital im. dr Alfreda Sokołowskiego	Wołkowicz Tomasz et al
EPI_ISL_1393668	1. National Institute of Public Health - National Institute of Hygiene; 2. Eurofins Genomics Europe Sequencing GmbH	Zakład Diagnostyki Laboratoryjnej Specjalistyczny Szpital im. dr Alfreda Sokołowskiego	Wołkowicz Tomasz et al
EPI_ISL_1393669	1. National Institute of Public Health - National Institute of Hygiene; 2. Eurofins Genomics Europe Sequencing GmbH	Pracownia Mikrobiologiczna Wojewódzki Szpital Specjalistyczny	Wołkowicz Tomasz et al
EPI_ISL_1393670	1. National Institute of Public Health - National Institute of Hygiene; 2. Eurofins Genomics Europe Sequencing GmbH	Pracownia Mikrobiologiczna Wojewódzki Szpital Specjalistyczny	Wołkowicz Tomasz et al
EPI_ISL_1393672	1. National Institute of Public Health - National Institute of Hygiene; 2. Eurofins Genomics Europe Sequencing GmbH	Pracownia Mikrobiologiczna Wojewódzki Szpital Specjalistyczny	Wołkowicz Tomasz et al
EPI_ISL_1393673	1. National Institute of Public Health - National Institute of Hygiene; 2. Eurofins Genomics Europe Sequencing GmbH	Zakład Diagnostyki Molekularnej Nowotworów Dolnośląskie Centrum Onkologii	Wołkowicz Tomasz et al
EPI_ISL_1393674	1. National Institute of Public Health - National Institute of Hygiene; 2. Eurofins Genomics Europe Sequencing GmbH	Zakład Diagnostyki Molekularnej Nowotworów Dolnośląskie Centrum Onkologii	Wołkowicz Tomasz et al
EPI_ISL_1393675	1. National Institute of Public Health - National Institute of Hygiene; 2. Eurofins Genomics Europe Sequencing GmbH	Labolatorium Biologi Molekularnej USK	Wołkowicz Tomasz et al
EPI_ISL_1393676	1. National Institute of Public Health - National Institute of Hygiene; 2. Eurofins Genomics Europe Sequencing GmbH	Labolatorium Biologi Molekularnej USK	Wołkowicz Tomasz et al
EPI_ISL_1393677	1. National Institute of Public Health - National Institute of Hygiene; 2. Eurofins Genomics Europe Sequencing GmbH	Labolatorium Biologi Molekularnej USK	Wołkowicz Tomasz et al
EPI_ISL_1393679	1. National Institute of Public Health - National Institute of Hygiene; 2. Eurofins Genomics Europe Sequencing GmbH	Labolatorium Biologi Molekularnej USK	Wołkowicz Tomasz et al
EPI_ISL_1393680	1. National Institute of Public Health - National Institute of Hygiene; 2. Eurofins Genomics Europe Sequencing GmbH	Labolatorium Biologi Molekularnej USK	Wołkowicz Tomasz et al
EPI_ISL_1393681	1. National Institute of Public Health - National Institute of Hygiene; 2. Eurofins Genomics Europe Sequencing GmbH	Labolatorium Biologi Molekularnej USK	Wołkowicz Tomasz et al
EPI_ISL_1393682	1. National Institute of Public Health - National Institute of Hygiene; 2. Eurofins Genomics Europe Sequencing GmbH	Labolatorium Biologi Molekularnej USK	Wołkowicz Tomasz et al
EPI_ISL_1393683	1. National Institute of Public Health - National Institute of Hygiene; 2. Eurofins Genomics Europe Sequencing GmbH	Labolatorium Biologi Molekularnej USK	Wołkowicz Tomasz et al
EPI_ISL_1393684	1. National Institute of Public Health - National Institute of Hygiene; 2. Eurofins Genomics Europe Sequencing GmbH	Labolatorium Biologi Molekularnej USK	Wołkowicz Tomasz et al
EPI_ISL_1393685	1. National Institute of Public Health - National Institute of Hygiene; 2. Eurofins Genomics Europe Sequencing GmbH	Labolatorium Biologi Molekularnej USK	Wołkowicz Tomasz et al
EPI_ISL_1393686	1. National Institute of Public Health - National Institute of Hygiene; 2. Eurofins Genomics Europe Sequencing GmbH	Labolatorium Biologi Molekularnej USK	Wołkowicz Tomasz et al
EPI_ISL_1393687	1. National Institute of Public Health - National Institute of Hygiene; 2. Eurofins Genomics Europe Sequencing GmbH	Labolatorium Biologi Molekularnej USK	Wołkowicz Tomasz et al
EPI_ISL_1393688	1. National Institute of Public Health - National Institute of Hygiene; 2. Eurofins Genomics Europe Sequencing GmbH	Labolatorium Biologi Molekularnej USK	Wołkowicz Tomasz et al
EPI_ISL_1393689	1. National Institute of Public Health - National Institute of Hygiene; 2. Eurofins Genomics Europe Sequencing GmbH	Laboratorium badawczo-rozwojowe VITAGENUM	Wołkowicz Tomasz et al
EPI_ISL_1393690	1. National Institute of Public Health - National Institute of Hygiene; 2. Eurofins Genomics Europe Sequencing GmbH	Laboratorium badawczo-rozwojowe VITAGENUM	Wołkowicz Tomasz et al
EPI_ISL_1393691	1. National Institute of Public Health - National Institute of Hygiene; 2. Eurofins Genomics Europe Sequencing GmbH	Laboratorium badawczo-rozwojowe VITAGENUM	Wołkowicz Tomasz et al
EPI_ISL_1393692	1. National Institute of Public Health - National Institute of Hygiene; 2. Eurofins Genomics Europe Sequencing GmbH	Laboratorium badawczo-rozwojowe VITAGENUM	Wołkowicz Tomasz et al
EPI_ISL_1393693	1. National Institute of Public Health - National Institute of Hygiene; 2. Eurofins Genomics Europe Sequencing GmbH	Laboratorium badawczo-rozwojowe VITAGENUM	Wołkowicz Tomasz et al
EPI_ISL_1393694	1. National Institute of Public Health - National Institute of Hygiene; 2. Eurofins Genomics Europe Sequencing GmbH	Laboratorium badawczo-rozwojowe VITAGENUM	Wołkowicz Tomasz et al
EPI_ISL_1393695	1. National Institute of Public Health - National Institute of Hygiene; 2. Eurofins Genomics Europe Sequencing GmbH	Laboratorium badawczo-rozwojowe VITAGENUM	Wołkowicz Tomasz et al
EPI_ISL_1393696	1. National Institute of Public Health - National Institute of Hygiene; 2. Eurofins Genomics Europe Sequencing GmbH	Laboratorium badawczo-rozwojowe VITAGENUM	Wołkowicz Tomasz et al
EPI_ISL_1393697	1. National Institute of Public Health - National Institute of Hygiene; 2. Eurofins Genomics Europe Sequencing GmbH	Laboratorium badawczo-rozwojowe VITAGENUM	Wołkowicz Tomasz et al
EPI_ISL_1393698	1. National Institute of Public Health - National Institute of Hygiene; 2. Eurofins Genomics Europe Sequencing GmbH	Laboratorium badawczo-rozwojowe VITAGENUM	Wołkowicz Tomasz et al
EPI_ISL_1393699	1. National Institute of Public Health - National Institute of Hygiene; 2. Eurofins Genomics Europe Sequencing GmbH	Laboratorium Badawczo-Rozwojowe Vitagenum	Wołkowicz Tomasz et al
EPI_ISL_1393700	1. National Institute of Public Health - National Institute of Hygiene; 2. Eurofins Genomics Europe Sequencing GmbH	Laboratorium Badawczo-Rozwojowe Vitagenum	Wołkowicz Tomasz et al
EPI_ISL_1393702	1. National Institute of Public Health - National Institute of Hygiene; 2. Eurofins Genomics Europe Sequencing GmbH	Laboratorium Diagnostyczne Centrum Medycznego Luxmed	Wołkowicz Tomasz et al
EPI_ISL_1393704	1. National Institute of Public Health - National Institute of Hygiene; 2. Eurofins Genomics Europe Sequencing GmbH	Laboratorium Diagnostyczne Centrum Medycznego Luxmed	Wołkowicz Tomasz et al
EPI_ISL_1393705	1. National Institute of Public Health - National Institute of Hygiene; 2. Eurofins Genomics Europe Sequencing GmbH	Laboratorium Diagnostyczne Centrum Medycznego Luxmed	Wołkowicz Tomasz et al
EPI_ISL_1393706	1. National Institute of Public Health - National Institute of Hygiene; 2. Eurofins Genomics Europe Sequencing GmbH	Laboratorium Diagnostyczne Centrum Medycznego Luxmed	Wołkowicz Tomasz et al
EPI_ISL_1393707	1. National Institute of Public Health - National Institute of Hygiene; 2. Eurofins Genomics Europe Sequencing GmbH	Laboratorium Diagnostyczne Centrum Medycznego Luxmed	Wołkowicz Tomasz et al
EPI_ISL_1393708	1. National Institute of Public Health - National Institute of Hygiene; 2. Eurofins Genomics Europe Sequencing GmbH	Laboratorium Diagnostyczne Centrum Medycznego Luxmed	Wołkowicz Tomasz et al
EPI_ISL_1393709	1. National Institute of Public Health - National Institute of Hygiene; 2. Eurofins Genomics Europe Sequencing GmbH	WSSE w Krakowie	Wołkowicz Tomasz et al
EPI_ISL_1393710	1. National Institute of Public Health - National Institute of Hygiene; 2. Eurofins Genomics Europe Sequencing GmbH	Laboratorium INNGEN	Wołkowicz Tomasz et al
EPI_ISL_1393711	1. National Institute of Public Health - National Institute of Hygiene; 2. Eurofins Genomics Europe Sequencing GmbH	Laboratorium INNGEN	Wołkowicz Tomasz et al
EPI_ISL_1393712	1. National Institute of Public Health - National Institute of Hygiene; 2. Eurofins Genomics Europe Sequencing GmbH	Laboratorium INNGEN	Wołkowicz Tomasz et al
EPI_ISL_1393713	1. National Institute of Public Health - National Institute of Hygiene; 2. Eurofins Genomics Europe Sequencing GmbH	Laboratorium INNGEN	Wołkowicz Tomasz et al
EPI_ISL_1393714	1. National Institute of Public Health - National Institute of Hygiene; 2. Eurofins Genomics Europe Sequencing GmbH	Laboratorium INNGEN	Wołkowicz Tomasz et al
EPI_ISL_1393715	1. National Institute of Public Health - National Institute of Hygiene; 2. Eurofins Genomics Europe Sequencing GmbH	Laboratorium INNGEN	Wołkowicz Tomasz et al
EPI_ISL_1393716	1. National Institute of Public Health - National Institute of Hygiene; 2. Eurofins Genomics Europe Sequencing GmbH	Laboratorium INNGEN	Wołkowicz Tomasz et al
EPI_ISL_1393720	1. National Institute of Public Health - National Institute of Hygiene; 2. Eurofins Genomics Europe Sequencing GmbH	WSSE Rzeszów LDM	Wołkowicz Tomasz et al
EPI_ISL_1393722	1. National Institute of Public Health - National Institute of Hygiene; 2. Eurofins Genomics Europe Sequencing GmbH	WSSE Rzeszów LDM	Wołkowicz Tomasz et al
EPI_ISL_1393723	1. National Institute of Public Health - National Institute of Hygiene; 2. Eurofins Genomics Europe Sequencing GmbH	WSSE Rzeszów LDM	Wołkowicz Tomasz et al
EPI_ISL_1393725	1. National Institute of Public Health - National Institute of Hygiene; 2. Eurofins Genomics Europe Sequencing GmbH	WSSE Rzeszów LDM	Wołkowicz Tomasz et al
EPI_ISL_1393726	1. National Institute of Public Health - National Institute of Hygiene; 2. Eurofins Genomics Europe Sequencing GmbH	WSSE Rzeszów LDM	Wołkowicz Tomasz et al
EPI_ISL_1393733	1. National Institute of Public Health - National Institute of Hygiene; 2. Eurofins Genomics Europe Sequencing GmbH	Centrum Medyczne MEDYK Sp. z o.o. ,Sp.k. Zakład Diagnostyki Medycznej	Wołkowicz Tomasz et al
EPI_ISL_1393734	1. National Institute of Public Health - National Institute of Hygiene; 2. Eurofins Genomics Europe Sequencing GmbH	Centrum Medyczne MEDYK Sp. z o.o. ,Sp.k. Zakład Diagnostyki Medycznej	Wołkowicz Tomasz et al
EPI_ISL_1393735	1. National Institute of Public Health - National Institute of Hygiene; 2. Eurofins Genomics Europe Sequencing GmbH	Centrum Medyczne MEDYK Sp. z o.o. ,Sp.k. Zakład Diagnostyki Medycznej	Wołkowicz Tomasz et al
EPI_ISL_1393737	1. National Institute of Public Health - National Institute of Hygiene; 2. Eurofins Genomics Europe Sequencing GmbH	Centrum Medyczne MEDYK Sp. z o.o. ,Sp.k. Zakład Diagnostyki Medycznej	Wołkowicz Tomasz et al
EPI_ISL_1393738	1. National Institute of Public Health - National Institute of Hygiene; 2. Eurofins Genomics Europe Sequencing GmbH	Centrum Medyczne MEDYK Sp. z o.o. ,Sp.k. Zakład Diagnostyki Medycznej	Wołkowicz Tomasz et al
EPI_ISL_1393739	1. National Institute of Public Health - National Institute of Hygiene; 2. Eurofins Genomics Europe Sequencing GmbH	Regionalne Centrum Krwiodawstwa i Krwiolecznictwa w Białymstoku Pracownia Diagnostyki Molekularnej wirusa SARS-CoV-2	Wołkowicz Tomasz et al
EPI_ISL_1393740	1. National Institute of Public Health - National Institute of Hygiene; 2. Eurofins Genomics Europe Sequencing GmbH	Regionalne Centrum Krwiodawstwa i Krwiolecznictwa w Białymstoku Pracownia Diagnostyki Molekularnej wirusa SARS-CoV-2	Wołkowicz Tomasz et al
EPI_ISL_1393741	1. National Institute of Public Health - National Institute of Hygiene; 2. Eurofins Genomics Europe Sequencing GmbH	Regionalne Centrum Krwiodawstwa i Krwiolecznictwa w Białymstoku Pracownia Diagnostyki Molekularnej wirusa SARS-CoV-2	Wołkowicz Tomasz et al
EPI_ISL_1393742	1. National Institute of Public Health - National Institute of Hygiene; 2. Eurofins Genomics Europe Sequencing GmbH	Regionalne Centrum Krwiodawstwa i Krwiolecznictwa w Białymstoku Pracownia Diagnostyki Molekularnej wirusa SARS-CoV-2	Wołkowicz Tomasz et al
EPI_ISL_1393743	1. National Institute of Public Health - National Institute of Hygiene; 2. Eurofins Genomics Europe Sequencing GmbH	Regionalne Centrum Krwiodawstwa i Krwiolecznictwa w Białymstoku Pracownia Diagnostyki Molekularnej wirusa SARS-CoV-2	Wołkowicz Tomasz et al
EPI_ISL_1393744	1. National Institute of Public Health - National Institute of Hygiene; 2. Eurofins Genomics Europe Sequencing GmbH	Regionalne Centrum Krwiodawstwa i Krwiolecznictwa w Białymstoku Pracownia Diagnostyki Molekularnej wirusa SARS-CoV-2	Wołkowicz Tomasz et al
EPI_ISL_1393745	1. National Institute of Public Health - National Institute of Hygiene; 2. Eurofins Genomics Europe Sequencing GmbH	Regionalne Centrum Krwiodawstwa i Krwiolecznictwa w Białymstoku Pracownia Diagnostyki Molekularnej wirusa SARS-CoV-2	Wołkowicz Tomasz et al
EPI_ISL_1393747	1. National Institute of Public Health - National Institute of Hygiene; 2. Eurofins Genomics Europe Sequencing GmbH	Regionalne Centrum Krwiodawstwa i Krwiolecznictwa w Białymstoku Pracownia Diagnostyki Molekularnej wirusa SARS-CoV-2	Wołkowicz Tomasz et al
EPI_ISL_1393748	1. National Institute of Public Health - National Institute of Hygiene; 2. Eurofins Genomics Europe Sequencing GmbH	Regionalne Centrum Krwiodawstwa i Krwiolecznictwa w Białymstoku Pracownia Diagnostyki Molekularnej wirusa SARS-CoV-2	Wołkowicz Tomasz et al
EPI_ISL_1393749	1. National Institute of Public Health - National Institute of Hygiene; 2. Eurofins Genomics Europe Sequencing GmbH	Regionalne Centrum Krwiodawstwa i Krwiolecznictwa w Białymstoku Pracownia Diagnostyki Molekularnej wirusa SARS-CoV-2	Wołkowicz Tomasz et al
EPI_ISL_1393750	1. National Institute of Public Health - National Institute of Hygiene; 2. Eurofins Genomics Europe Sequencing GmbH	Regionalne Centrum Krwiodawstwa i Krwiolecznictwa w Białymstoku Pracownia Diagnostyki Molekularnej wirusa SARS-CoV-2	Wołkowicz Tomasz et al
EPI_ISL_1393751	1. National Institute of Public Health - National Institute of Hygiene; 2. Eurofins Genomics Europe Sequencing GmbH	Regionalne Centrum Krwiodawstwa i Krwiolecznictwa w Białymstoku Pracownia Diagnostyki Molekularnej wirusa SARS-CoV-2	Wołkowicz Tomasz et al
EPI_ISL_1393752	1. National Institute of Public Health - National Institute of Hygiene; 2. Eurofins Genomics Europe Sequencing GmbH	Regionalne Centrum Krwiodawstwa i Krwiolecznictwa w Białymstoku Pracownia Diagnostyki Molekularnej wirusa SARS-CoV-2	Wołkowicz Tomasz et al
EPI_ISL_1393754	1. National Institute of Public Health - National Institute of Hygiene; 2. Eurofins Genomics Europe Sequencing GmbH	Regionalne Centrum Krwiodawstwa i Krwiolecznictwa w Białymstoku Pracownia Diagnostyki Molekularnej wirusa SARS-CoV-2	Wołkowicz Tomasz et al
EPI_ISL_1393757	1. National Institute of Public Health - National Institute of Hygiene; 2. Eurofins Genomics Europe Sequencing GmbH	Regionalne Centrum Krwiodawstwa i Krwiolecznictwa w Białymstoku Pracownia Diagnostyki Molekularnej wirusa SARS-CoV-2	Wołkowicz Tomasz et al
EPI_ISL_1393759	1. National Institute of Public Health - National Institute of Hygiene; 2. Eurofins Genomics Europe Sequencing GmbH	Regionalne Centrum Krwiodawstwa i Krwiolecznictwa w Białymstoku Pracownia Diagnostyki Molekularnej wirusa SARS-CoV-2	Wołkowicz Tomasz et al
EPI_ISL_1393760	1. National Institute of Public Health - National Institute of Hygiene; 2. Eurofins Genomics Europe Sequencing GmbH	WSSE Białystok	Wołkowicz Tomasz et al
EPI_ISL_1393761	1. National Institute of Public Health - National Institute of Hygiene; 2. Eurofins Genomics Europe Sequencing GmbH	WSSE Białystok	Wołkowicz Tomasz et al
EPI_ISL_1393763	1. National Institute of Public Health - National Institute of Hygiene; 2. Eurofins Genomics Europe Sequencing GmbH	Laboratorum Epidemiologii WSSE w Szczecinie	Wołkowicz Tomasz et al
EPI_ISL_1393764	1. National Institute of Public Health - National Institute of Hygiene; 2. Eurofins Genomics Europe Sequencing GmbH	Laboratorum Epidemiologii WSSE w Szczecinie	Wołkowicz Tomasz et al
EPI_ISL_1393765	1. National Institute of Public Health - National Institute of Hygiene; 2. Eurofins Genomics Europe Sequencing GmbH	Laboratorum Epidemiologii WSSE w Szczecinie	Wołkowicz Tomasz et al
EPI_ISL_1393766	1. National Institute of Public Health - National Institute of Hygiene; 2. Eurofins Genomics Europe Sequencing GmbH	Laboratorum Epidemiologii WSSE w Szczecinie	Wołkowicz Tomasz et al
EPI_ISL_1393767	1. National Institute of Public Health - National Institute of Hygiene; 2. Eurofins Genomics Europe Sequencing GmbH	Laboratorum Epidemiologii WSSE w Szczecinie	Wołkowicz Tomasz et al
EPI_ISL_1393769	1. National Institute of Public Health - National Institute of Hygiene; 2. Eurofins Genomics Europe Sequencing GmbH	Laboratorum Epidemiologii WSSE w Szczecinie	Wołkowicz Tomasz et al
EPI_ISL_1393771	1. National Institute of Public Health - National Institute of Hygiene; 2. Eurofins Genomics Europe Sequencing GmbH	Laboratorum Epidemiologii WSSE w Szczecinie	Wołkowicz Tomasz et al
EPI_ISL_1393772	1. National Institute of Public Health - National Institute of Hygiene; 2. Eurofins Genomics Europe Sequencing GmbH	Zakład Diagnostyki Laboratoryjnej SPWSZ	Wołkowicz Tomasz et al
EPI_ISL_1393773	1. National Institute of Public Health - National Institute of Hygiene; 2. Eurofins Genomics Europe Sequencing GmbH	Laboratorum Epidemiologii WSSE w Szczecinie	Wołkowicz Tomasz et al
EPI_ISL_1393774	1. National Institute of Public Health - National Institute of Hygiene; 2. Eurofins Genomics Europe Sequencing GmbH	Laboratorum Epidemiologii WSSE w Szczecinie	Wołkowicz Tomasz et al
EPI_ISL_1393775	1. National Institute of Public Health - National Institute of Hygiene; 2. Eurofins Genomics Europe Sequencing GmbH	Laboratorum Epidemiologii WSSE w Szczecinie	Wołkowicz Tomasz et al
EPI_ISL_1393776	1. National Institute of Public Health - National Institute of Hygiene; 2. Eurofins Genomics Europe Sequencing GmbH	Laboratorum Epidemiologii WSSE w Szczecinie	Wołkowicz Tomasz et al
EPI_ISL_1393777	1. National Institute of Public Health - National Institute of Hygiene; 2. Eurofins Genomics Europe Sequencing GmbH	Laboratorum Epidemiologii WSSE w Szczecinie	Wołkowicz Tomasz et al
EPI_ISL_1393778	1. National Institute of Public Health - National Institute of Hygiene; 2. Eurofins Genomics Europe Sequencing GmbH	Centrum Medycyny Klinicznej dr n. med. Karol Majewski	Wołkowicz Tomasz et al
EPI_ISL_1393780	1. National Institute of Public Health - National Institute of Hygiene; 2. Eurofins Genomics Europe Sequencing GmbH	SP ZOZ Centralny Szpital Kliniczny UM w Łodzi Pracownia Diagnostyki Wirusów Oddechowych	Wołkowicz Tomasz et al
EPI_ISL_1393781	1. National Institute of Public Health - National Institute of Hygiene; 2. Eurofins Genomics Europe Sequencing GmbH	SP ZOZ Centralny Szpital Kliniczny UM w Łodzi Pracownia Diagnostyki Wirusów Oddechowych	Wołkowicz Tomasz et al
EPI_ISL_1393782	1. National Institute of Public Health - National Institute of Hygiene; 2. Eurofins Genomics Europe Sequencing GmbH	SP ZOZ Centralny Szpital Kliniczny UM w Łodzi Pracownia Diagnostyki Wirusów Oddechowych	Wołkowicz Tomasz et al
EPI_ISL_1393783	1. National Institute of Public Health - National Institute of Hygiene; 2. Eurofins Genomics Europe Sequencing GmbH	Diagnostyka Sp. z o. o. Łódź	Wołkowicz Tomasz et al
EPI_ISL_1393785	1. National Institute of Public Health - National Institute of Hygiene; 2. Eurofins Genomics Europe Sequencing GmbH	SP ZOZ Uniwersytecki Szpital Kliniczny nr 1 im. Norberta Barlickiego	Wołkowicz Tomasz et al
EPI_ISL_1393786	1. National Institute of Public Health - National Institute of Hygiene; 2. Eurofins Genomics Europe Sequencing GmbH	SP ZOZ Uniwersytecki Szpital Kliniczny nr 1 im. Norberta Barlickiego	Wołkowicz Tomasz et al
EPI_ISL_1393787	1. National Institute of Public Health - National Institute of Hygiene; 2. Eurofins Genomics Europe Sequencing GmbH	SP ZOZ Uniwersytecki Szpital Kliniczny nr 1 im. Norberta Barlickiego	Wołkowicz Tomasz et al
EPI_ISL_1393788	1. National Institute of Public Health - National Institute of Hygiene; 2. Eurofins Genomics Europe Sequencing GmbH	SP ZOZ Uniwersytecki Szpital Kliniczny nr 1 im. Norberta Barlickiego	Wołkowicz Tomasz et al
EPI_ISL_1393789	1. National Institute of Public Health - National Institute of Hygiene; 2. Eurofins Genomics Europe Sequencing GmbH	Diagnostyka Sp. z o. o. Łódź	Wołkowicz Tomasz et al
EPI_ISL_1393790	1. National Institute of Public Health - National Institute of Hygiene; 2. Eurofins Genomics Europe Sequencing GmbH	SALVE MEDICA	Wołkowicz Tomasz et al
EPI_ISL_1393791	1. National Institute of Public Health - National Institute of Hygiene; 2. Eurofins Genomics Europe Sequencing GmbH	SALVE MEDICA	Wołkowicz Tomasz et al
EPI_ISL_1393792	1. National Institute of Public Health - National Institute of Hygiene; 2. Eurofins Genomics Europe Sequencing GmbH	SALVE MEDICA	Wołkowicz Tomasz et al
EPI_ISL_1393793	1. National Institute of Public Health - National Institute of Hygiene; 2. Eurofins Genomics Europe Sequencing GmbH	Centrum Medycyny Klinicznej dr n. med. Karol Majewski	Wołkowicz Tomasz et al
EPI_ISL_1393794	1. National Institute of Public Health - National Institute of Hygiene; 2. Eurofins Genomics Europe Sequencing GmbH	SP ZOZ Uniwersytecki Szpital Kliniczny nr 1 im. Norberta Barlickiego Uniwersytetu Medycznego w Łodzi	Wołkowicz Tomasz et al
EPI_ISL_1393795	1. National Institute of Public Health - National Institute of Hygiene; 2. Eurofins Genomics Europe Sequencing GmbH	DiMedical	Wołkowicz Tomasz et al
EPI_ISL_1393796	1. National Institute of Public Health - National Institute of Hygiene; 2. Eurofins Genomics Europe Sequencing GmbH	DiMedical	Wołkowicz Tomasz et al
EPI_ISL_1393797	1. National Institute of Public Health - National Institute of Hygiene; 2. Eurofins Genomics Europe Sequencing GmbH	DiMedical	Wołkowicz Tomasz et al
EPI_ISL_1393798	1. National Institute of Public Health - National Institute of Hygiene; 2. Eurofins Genomics Europe Sequencing GmbH	Dimedical	Wołkowicz Tomasz et al
EPI_ISL_1393799	1. National Institute of Public Health - National Institute of Hygiene; 2. Eurofins Genomics Europe Sequencing GmbH	Dimedical	Wołkowicz Tomasz et al
EPI_ISL_1393800	1. National Institute of Public Health - National Institute of Hygiene; 2. Eurofins Genomics Europe Sequencing GmbH	Dimedical	Wołkowicz Tomasz et al
EPI_ISL_1393802	1. National Institute of Public Health - National Institute of Hygiene; 2. Eurofins Genomics Europe Sequencing GmbH	Centrum Medycyny Klinicznej dr n. med. Karol Majewski	Wołkowicz Tomasz et al
EPI_ISL_1393803	1. National Institute of Public Health - National Institute of Hygiene; 2. Eurofins Genomics Europe Sequencing GmbH	Centrum Medycyny Klinicznej dr n. med. Karol Majewski	Wołkowicz Tomasz et al
EPI_ISL_1393804	1. National Institute of Public Health - National Institute of Hygiene; 2. Eurofins Genomics Europe Sequencing GmbH	Centrum Medycyny Klinicznej dr n. med. Karol Majewski	Wołkowicz Tomasz et al
EPI_ISL_1393805	1. National Institute of Public Health - National Institute of Hygiene; 2. Eurofins Genomics Europe Sequencing GmbH	Centrum Medycyny Klinicznej dr n.med. Karol Majewski - DiMedical	Wołkowicz Tomasz et al
EPI_ISL_1393806	1. National Institute of Public Health - National Institute of Hygiene; 2. Eurofins Genomics Europe Sequencing GmbH	Centrum Medycyny Klinicznej dr n.med. Karol Majewski - DiMedical	Wołkowicz Tomasz et al
EPI_ISL_1393807	1. National Institute of Public Health - National Institute of Hygiene; 2. Eurofins Genomics Europe Sequencing GmbH	Centrum Medycyny Klinicznej dr n.med. Karol Majewski - DiMedical	Wołkowicz Tomasz et al
EPI_ISL_1393808	1. National Institute of Public Health - National Institute of Hygiene; 2. Eurofins Genomics Europe Sequencing GmbH	Wojewódzki Specjalistyczny Szpital im. Wl. Biegańskiego	Wołkowicz Tomasz et al
EPI_ISL_1393809	1. National Institute of Public Health - National Institute of Hygiene; 2. Eurofins Genomics Europe Sequencing GmbH	Wojewódzki Specjalistyczny Szpital im. Wl. Biegańskiego	Wołkowicz Tomasz et al
EPI_ISL_1393810	1. National Institute of Public Health - National Institute of Hygiene; 2. Eurofins Genomics Europe Sequencing GmbH	WSSE Katowice	Wołkowicz Tomasz et al
EPI_ISL_1393811	1. National Institute of Public Health - National Institute of Hygiene; 2. Eurofins Genomics Europe Sequencing GmbH	WSSE Katowice	Wołkowicz Tomasz et al
EPI_ISL_1393812	1. National Institute of Public Health - National Institute of Hygiene; 2. Eurofins Genomics Europe Sequencing GmbH	WSSE Katowice	Wołkowicz Tomasz et al
EPI_ISL_1393814	1. National Institute of Public Health - National Institute of Hygiene; 2. Eurofins Genomics Europe Sequencing GmbH	Laboratorium Medyczne LAB-MED	Wołkowicz Tomasz et al
EPI_ISL_1393815	1. National Institute of Public Health - National Institute of Hygiene; 2. Eurofins Genomics Europe Sequencing GmbH	Laboratorium Medyczne LAB-MED	Wołkowicz Tomasz et al
EPI_ISL_1393818	1. National Institute of Public Health - National Institute of Hygiene; 2. Eurofins Genomics Europe Sequencing GmbH	Laboratorium Medyczne LAB-MED	Wołkowicz Tomasz et al
EPI_ISL_1393820	1. National Institute of Public Health - National Institute of Hygiene; 2. Eurofins Genomics Europe Sequencing GmbH	Medyczne Laboratorium Diagnostyczne American Heart of Poland	Wołkowicz Tomasz et al
EPI_ISL_1393821	1. National Institute of Public Health - National Institute of Hygiene; 2. Eurofins Genomics Europe Sequencing GmbH	Medyczne Laboratorium Diagnostyczne American Heart of Poland	Wołkowicz Tomasz et al
EPI_ISL_1393822	1. National Institute of Public Health - National Institute of Hygiene; 2. Eurofins Genomics Europe Sequencing GmbH	Laboratorium Medyczne LAB-MED	Wołkowicz Tomasz et al
EPI_ISL_1393823	1. National Institute of Public Health - National Institute of Hygiene; 2. Eurofins Genomics Europe Sequencing GmbH	Laboratorium Medyczne LAB-MED	Wołkowicz Tomasz et al
EPI_ISL_1393824	1. National Institute of Public Health - National Institute of Hygiene; 2. Eurofins Genomics Europe Sequencing GmbH	Laboratorium Medyczne LAB-MED	Wołkowicz Tomasz et al
EPI_ISL_1393826	1. National Institute of Public Health - National Institute of Hygiene; 2. Eurofins Genomics Europe Sequencing GmbH	Laboratorium Medyczne LAB-MED	Wołkowicz Tomasz et al
EPI_ISL_1393827	1. National Institute of Public Health - National Institute of Hygiene; 2. Eurofins Genomics Europe Sequencing GmbH	Laboratorium Medyczne LAB-MED	Wołkowicz Tomasz et al
EPI_ISL_1393828	1. National Institute of Public Health - National Institute of Hygiene; 2. Eurofins Genomics Europe Sequencing GmbH	Laboratorium Medyczne LAB-MED	Wołkowicz Tomasz et al
EPI_ISL_1393829	1. National Institute of Public Health - National Institute of Hygiene; 2. Eurofins Genomics Europe Sequencing GmbH	Medyczne Laboratorium Diagnostyczne American Heart of Poland	Wołkowicz Tomasz et al
EPI_ISL_1393830	1. National Institute of Public Health - National Institute of Hygiene; 2. Eurofins Genomics Europe Sequencing GmbH	Laboratorium Medyczne LAB-MED	Wołkowicz Tomasz et al
EPI_ISL_1393831	1. National Institute of Public Health - National Institute of Hygiene; 2. Eurofins Genomics Europe Sequencing GmbH	Medyczne Laboratorium Diagnostyczne American Heart of Poland	Wołkowicz Tomasz et al
EPI_ISL_1393832	1. National Institute of Public Health - National Institute of Hygiene; 2. Eurofins Genomics Europe Sequencing GmbH	Laboratorium Medyczne LAB-MED	Wołkowicz Tomasz et al
EPI_ISL_1393833	1. National Institute of Public Health - National Institute of Hygiene; 2. Eurofins Genomics Europe Sequencing GmbH	Laboratorium Medyczne LAB-MED	Wołkowicz Tomasz et al
EPI_ISL_1393835	1. National Institute of Public Health - National Institute of Hygiene; 2. Eurofins Genomics Europe Sequencing GmbH	CSK MSWiA Warszawa	Wołkowicz Tomasz et al
EPI_ISL_1393836	1. National Institute of Public Health - National Institute of Hygiene; 2. Eurofins Genomics Europe Sequencing GmbH	CSK MSWiA Warszawa	Wołkowicz Tomasz et al
EPI_ISL_1393837	1. National Institute of Public Health - National Institute of Hygiene; 2. Eurofins Genomics Europe Sequencing GmbH	CSK MSWiA Warszawa	Wołkowicz Tomasz et al
EPI_ISL_1393838	1. National Institute of Public Health - National Institute of Hygiene; 2. Eurofins Genomics Europe Sequencing GmbH	CSK MSWiA Warszawa	Wołkowicz Tomasz et al
EPI_ISL_1393839	1. National Institute of Public Health - National Institute of Hygiene; 2. Eurofins Genomics Europe Sequencing GmbH	CSK MSWiA Warszawa	Wołkowicz Tomasz et al
EPI_ISL_1393840	1. National Institute of Public Health - National Institute of Hygiene; 2. Eurofins Genomics Europe Sequencing GmbH	Narodowy Instytut Onkologii im. Marii Skłodowskiej-Curie  Państwowy Instytut Badawczy	Wołkowicz Tomasz et al
EPI_ISL_1393842	1. National Institute of Public Health - National Institute of Hygiene; 2. Eurofins Genomics Europe Sequencing GmbH	Borlamed Medyczne Laboratorium Diagnostyczne	Wołkowicz Tomasz et al
EPI_ISL_1393865	1. National Institute of Public Health - National Institute of Hygiene; 2. Eurofins Genomics Europe Sequencing GmbH	WSSE w Bydgoszczy-laboratorium	Wołkowicz Tomasz et al
EPI_ISL_1393866	1. National Institute of Public Health - National Institute of Hygiene; 2. Eurofins Genomics Europe Sequencing GmbH	WSSE w Bydgoszczy-laboratorium	Wołkowicz Tomasz et al
EPI_ISL_1393867	1. National Institute of Public Health - National Institute of Hygiene; 2. Eurofins Genomics Europe Sequencing GmbH	WSSE w Bydgoszczy-laboratorium	Wołkowicz Tomasz et al
EPI_ISL_1393868	1. National Institute of Public Health - National Institute of Hygiene; 2. Eurofins Genomics Europe Sequencing GmbH	Zakład Patologii Nowotworów i Patomorfologii Centrum Onkologii im. prof. F. Łukaszczyka w Bydgoszczy	Wołkowicz Tomasz et al
EPI_ISL_1393869	1. National Institute of Public Health - National Institute of Hygiene; 2. Eurofins Genomics Europe Sequencing GmbH	Zakład Patologii Nowotworów i Patomorfologii Centrum Onkologii im. prof. F. Łukaszczyka w Bydgoszczy	Wołkowicz Tomasz et al
EPI_ISL_1393870	1. National Institute of Public Health - National Institute of Hygiene; 2. Eurofins Genomics Europe Sequencing GmbH	Zakład Patologii Nowotworów i Patomorfologii Centrum Onkologii im. prof. F. Łukaszczyka w Bydgoszczy	Wołkowicz Tomasz et al
EPI_ISL_1393873	1. National Institute of Public Health - National Institute of Hygiene; 2. Eurofins Genomics Europe Sequencing GmbH	Laboratorium Diagnostyczno-Analityczne Poznań	Wołkowicz Tomasz et al
EPI_ISL_1393875	1. National Institute of Public Health - National Institute of Hygiene; 2. Eurofins Genomics Europe Sequencing GmbH	GenXOne SA	Wołkowicz Tomasz et al
EPI_ISL_1393876	1. National Institute of Public Health - National Institute of Hygiene; 2. Eurofins Genomics Europe Sequencing GmbH	Wielkopolskie Centrum Pulmonologii i Torakochirurgii im. Eugenii i Janusza Zeylandów	Wołkowicz Tomasz et al
EPI_ISL_1393879	1. National Institute of Public Health - National Institute of Hygiene; 2. Eurofins Genomics Europe Sequencing GmbH	WSSE Laboratorium Mikrobiologii i Parazytologii	Wołkowicz Tomasz et al
EPI_ISL_1393882	1. National Institute of Public Health - National Institute of Hygiene; 2. Eurofins Genomics Europe Sequencing GmbH	WSSE Laboratorium Mikrobiologii i Parazytologii	Wołkowicz Tomasz et al
EPI_ISL_1393883	1. National Institute of Public Health - National Institute of Hygiene; 2. Eurofins Genomics Europe Sequencing GmbH	WSSE Laboratorium Mikrobiologii i Parazytologii	Wołkowicz Tomasz et al
EPI_ISL_1393884	1. National Institute of Public Health - National Institute of Hygiene; 2. Eurofins Genomics Europe Sequencing GmbH	WSSE Laboratorium Mikrobiologii i Parazytologii	Wołkowicz Tomasz et al
EPI_ISL_1393885	1. National Institute of Public Health - National Institute of Hygiene; 2. Eurofins Genomics Europe Sequencing GmbH	WSSE Laboratorium Mikrobiologii i Parazytologii	Wołkowicz Tomasz et al
EPI_ISL_1393886	1. National Institute of Public Health - National Institute of Hygiene; 2. Eurofins Genomics Europe Sequencing GmbH	WSSE Laboratorium Mikrobiologii i Parazytologii	Wołkowicz Tomasz et al
EPI_ISL_1393888	1. National Institute of Public Health - National Institute of Hygiene; 2. Eurofins Genomics Europe Sequencing GmbH	Uniwersytet Medyczny im. Karola Marcinkowskiego w Poznaniu; Laboratorium UCA_Covid-19	Wołkowicz Tomasz et al
EPI_ISL_1393889	1. National Institute of Public Health - National Institute of Hygiene; 2. Eurofins Genomics Europe Sequencing GmbH	Uniwersytet Medyczny im. Karola Marcinkowskiego w Poznaniu; Laboratorium UCA_Covid-19	Wołkowicz Tomasz et al
EPI_ISL_1393890	1. National Institute of Public Health - National Institute of Hygiene; 2. Eurofins Genomics Europe Sequencing GmbH	Uniwersytet Medyczny im. Karola Marcinkowskiego w Poznaniu; Laboratorium UCA_Covid-19	Wołkowicz Tomasz et al
EPI_ISL_1393892	1. National Institute of Public Health - National Institute of Hygiene; 2. Eurofins Genomics Europe Sequencing GmbH	Uniwersytet Medyczny im. Karola Marcinkowskiego w Poznaniu; Laboratorium UCA_Covid-19	Wołkowicz Tomasz et al
EPI_ISL_1393893	1. National Institute of Public Health - National Institute of Hygiene; 2. Eurofins Genomics Europe Sequencing GmbH	Uniwersytet Medyczny im. Karola Marcinkowskiego w Poznaniu; Laboratorium UCA_Covid-19	Wołkowicz Tomasz et al
EPI_ISL_1393894	1. National Institute of Public Health - National Institute of Hygiene; 2. Eurofins Genomics Europe Sequencing GmbH	Uniwersytet Medyczny im. Karola Marcinkowskiego w Poznaniu; Laboratorium UCA_Covid-19	Wołkowicz Tomasz et al
EPI_ISL_1393895	1. National Institute of Public Health - National Institute of Hygiene; 2. Eurofins Genomics Europe Sequencing GmbH	Uniwersytet Medyczny im. Karola Marcinkowskiego w Poznaniu; Laboratorium UCA_Covid-19	Wołkowicz Tomasz et al
EPI_ISL_1393896	1. National Institute of Public Health - National Institute of Hygiene; 2. Eurofins Genomics Europe Sequencing GmbH	Uniwersytet Medyczny im. Karola Marcinkowskiego w Poznaniu; Laboratorium UCA_Covid-19	Wołkowicz Tomasz et al
EPI_ISL_1393898	1. National Institute of Public Health - National Institute of Hygiene; 2. Eurofins Genomics Europe Sequencing GmbH	ZDL ZOZ Nysa	Wołkowicz Tomasz et al
EPI_ISL_1393900	1. National Institute of Public Health - National Institute of Hygiene; 2. Eurofins Genomics Europe Sequencing GmbH	Zakład Mikrobiologii USK Opole	Wołkowicz Tomasz et al
EPI_ISL_1393901	1. National Institute of Public Health - National Institute of Hygiene; 2. Eurofins Genomics Europe Sequencing GmbH	Zakład Mikrobiologii USK Opole	Wołkowicz Tomasz et al
EPI_ISL_1393902	1. National Institute of Public Health - National Institute of Hygiene; 2. Eurofins Genomics Europe Sequencing GmbH	Zakład Mikrobiologii USK Opole	Wołkowicz Tomasz et al
EPI_ISL_1393903	1. National Institute of Public Health - National Institute of Hygiene; 2. Eurofins Genomics Europe Sequencing GmbH	LABORATORIUM BADAŃ KLINICZNYCH WSSE w OPOLU	Wołkowicz Tomasz et al
EPI_ISL_1393905	1. National Institute of Public Health - National Institute of Hygiene; 2. Eurofins Genomics Europe Sequencing GmbH	LABORATORIUM BADAŃ KLINICZNYCH WSSE w OPOLU	Wołkowicz Tomasz et al
EPI_ISL_1393906	1. National Institute of Public Health - National Institute of Hygiene; 2. Eurofins Genomics Europe Sequencing GmbH	LABORATORIUM BADAŃ KLINICZNYCH WSSE w OPOLU	Wołkowicz Tomasz et al
EPI_ISL_1393907	1. National Institute of Public Health - National Institute of Hygiene; 2. Eurofins Genomics Europe Sequencing GmbH	LABORATORIUM BADAŃ KLINICZNYCH WSSE w OPOLU	Wołkowicz Tomasz et al
EPI_ISL_1393908	1. National Institute of Public Health - National Institute of Hygiene; 2. Eurofins Genomics Europe Sequencing GmbH	LABORATORIUM BADAŃ KLINICZNYCH WSSE w OPOLU	Wołkowicz Tomasz et al
EPI_ISL_1393909	1. National Institute of Public Health - National Institute of Hygiene; 2. Eurofins Genomics Europe Sequencing GmbH	LABORATORIUM BADAŃ KLINICZNYCH WSSE w OPOLU	Wołkowicz Tomasz et al
EPI_ISL_1393910	1. National Institute of Public Health - National Institute of Hygiene; 2. Eurofins Genomics Europe Sequencing GmbH	LABORATORIUM BADAŃ KLINICZNYCH WSSE w OPOLU	Wołkowicz Tomasz et al
EPI_ISL_1393911	1. National Institute of Public Health - National Institute of Hygiene; 2. Eurofins Genomics Europe Sequencing GmbH	LABORATORIUM BADAŃ KLINICZNYCH WSSE w OPOLU	Wołkowicz Tomasz et al
EPI_ISL_1393912	1. National Institute of Public Health - National Institute of Hygiene; 2. Eurofins Genomics Europe Sequencing GmbH	LABORATORIUM BADAŃ KLINICZNYCH WSSE w OPOLU	Wołkowicz Tomasz et al
EPI_ISL_1393913	1. National Institute of Public Health - National Institute of Hygiene; 2. Eurofins Genomics Europe Sequencing GmbH	LABORATORIUM BADAŃ KLINICZNYCH WSSE w OPOLU	Wołkowicz Tomasz et al
EPI_ISL_1393915	1. National Institute of Public Health - National Institute of Hygiene; 2. Eurofins Genomics Europe Sequencing GmbH	LABORATORIUM BADAŃ KLINICZNYCH WSSE w OPOLU	Wołkowicz Tomasz et al
EPI_ISL_1393917	1. National Institute of Public Health - National Institute of Hygiene; 2. Eurofins Genomics Europe Sequencing GmbH	LABORATORIUM BADAŃ KLINICZNYCH WSSE w OPOLU	Wołkowicz Tomasz et al
EPI_ISL_1393918	1. National Institute of Public Health - National Institute of Hygiene; 2. Eurofins Genomics Europe Sequencing GmbH	LABORATORIUM BADAŃ KLINICZNYCH WSSE w OPOLU	Wołkowicz Tomasz et al
EPI_ISL_1393919	1. National Institute of Public Health - National Institute of Hygiene; 2. Eurofins Genomics Europe Sequencing GmbH	LABORATORIUM BADAŃ KLINICZNYCH WSSE w OPOLU	Wołkowicz Tomasz et al
EPI_ISL_1393921	1. National Institute of Public Health - National Institute of Hygiene; 2. Eurofins Genomics Europe Sequencing GmbH	LABORATORIUM BADAŃ KLINICZNYCH WSSE w OPOLU	Wołkowicz Tomasz et al
EPI_ISL_1393922	1. National Institute of Public Health - National Institute of Hygiene; 2. Eurofins Genomics Europe Sequencing GmbH	LABORATORIUM BADAŃ KLINICZNYCH WSSE w OPOLU	Wołkowicz Tomasz et al
EPI_ISL_1393923	1. National Institute of Public Health - National Institute of Hygiene; 2. Eurofins Genomics Europe Sequencing GmbH	Diagnostyka Sp.z o.o.	Wołkowicz Tomasz et al
EPI_ISL_1393924	1. National Institute of Public Health - National Institute of Hygiene; 2. Eurofins Genomics Europe Sequencing GmbH	Diagnostyka Sp.z o.o.	Wołkowicz Tomasz et al
EPI_ISL_1393925	1. National Institute of Public Health - National Institute of Hygiene; 2. Eurofins Genomics Europe Sequencing GmbH	Diagnostyka Sp.z o.o.	Wołkowicz Tomasz et al
EPI_ISL_1393926	1. National Institute of Public Health - National Institute of Hygiene; 2. Eurofins Genomics Europe Sequencing GmbH	Diagnostyka Sp.z o.o.	Wołkowicz Tomasz et al
EPI_ISL_1393927	1. National Institute of Public Health - National Institute of Hygiene; 2. Eurofins Genomics Europe Sequencing GmbH	Diagnostyka Sp.z o.o.	Wołkowicz Tomasz et al
EPI_ISL_1393928	1. National Institute of Public Health - National Institute of Hygiene; 2. Eurofins Genomics Europe Sequencing GmbH	Diagnostyka Sp.z o.o.	Wołkowicz Tomasz et al
EPI_ISL_1393929	1. National Institute of Public Health - National Institute of Hygiene; 2. Eurofins Genomics Europe Sequencing GmbH	Diagnostyka Sp.z o.o.	Wołkowicz Tomasz et al
EPI_ISL_1393930	1. National Institute of Public Health - National Institute of Hygiene; 2. Eurofins Genomics Europe Sequencing GmbH	Diagnostyka Sp.z o.o.	Wołkowicz Tomasz et al
EPI_ISL_1393931	1. National Institute of Public Health - National Institute of Hygiene; 2. Eurofins Genomics Europe Sequencing GmbH	Diagnostyka Sp.z o.o.	Wołkowicz Tomasz et al
EPI_ISL_1393932	1. National Institute of Public Health - National Institute of Hygiene; 2. Eurofins Genomics Europe Sequencing GmbH	Diagnostyka Sp.z o.o.	Wołkowicz Tomasz et al
EPI_ISL_1393933	1. National Institute of Public Health - National Institute of Hygiene; 2. Eurofins Genomics Europe Sequencing GmbH	LABORATORIA MEDYCZNE OPTIMED	Wołkowicz Tomasz et al
EPI_ISL_1393934	1. National Institute of Public Health - National Institute of Hygiene; 2. Eurofins Genomics Europe Sequencing GmbH	LABORATORIA MEDYCZNE OPTIMED	Wołkowicz Tomasz et al
EPI_ISL_1393935	1. National Institute of Public Health - National Institute of Hygiene; 2. Eurofins Genomics Europe Sequencing GmbH	LABORATORIA MEDYCZNE OPTIMED	Wołkowicz Tomasz et al
EPI_ISL_1393936	1. National Institute of Public Health - National Institute of Hygiene; 2. Eurofins Genomics Europe Sequencing GmbH	LABORATORIA MEDYCZNE OPTIMED	Wołkowicz Tomasz et al
EPI_ISL_1393937	1. National Institute of Public Health - National Institute of Hygiene; 2. Eurofins Genomics Europe Sequencing GmbH	LABORATORIA MEDYCZNE OPTIMED	Wołkowicz Tomasz et al
EPI_ISL_1393938	1. National Institute of Public Health - National Institute of Hygiene; 2. Eurofins Genomics Europe Sequencing GmbH	LABORATORIA MEDYCZNE OPTIMED	Wołkowicz Tomasz et al
EPI_ISL_1393939	1. National Institute of Public Health - National Institute of Hygiene; 2. Eurofins Genomics Europe Sequencing GmbH	LABORATORIA MEDYCZNE OPTIMED	Wołkowicz Tomasz et al
EPI_ISL_1393940	1. National Institute of Public Health - National Institute of Hygiene; 2. Eurofins Genomics Europe Sequencing GmbH	LABORATORIA MEDYCZNE OPTIMED	Wołkowicz Tomasz et al
EPI_ISL_1393941	1. National Institute of Public Health - National Institute of Hygiene; 2. Eurofins Genomics Europe Sequencing GmbH	LABORATORIA MEDYCZNE OPTIMED	Wołkowicz Tomasz et al
EPI_ISL_1393942	1. National Institute of Public Health - National Institute of Hygiene; 2. Eurofins Genomics Europe Sequencing GmbH	„Pro-Medica” w Ełku Sp. z o.o., Medyczne Laboratorium Mikrobiologiczne, Pracownia COVID-19	Wołkowicz Tomasz et al
EPI_ISL_1393943	1. National Institute of Public Health - National Institute of Hygiene; 2. Eurofins Genomics Europe Sequencing GmbH	WSSE w Olsztynie	Wołkowicz Tomasz et al
EPI_ISL_1393944	1. National Institute of Public Health - National Institute of Hygiene; 2. Eurofins Genomics Europe Sequencing GmbH	WSSE w Olsztynie	Wołkowicz Tomasz et al
EPI_ISL_1393946	1. National Institute of Public Health - National Institute of Hygiene; 2. Eurofins Genomics Europe Sequencing GmbH	WSSE w Krakowie	Wołkowicz Tomasz et al
EPI_ISL_1393947	1. National Institute of Public Health - National Institute of Hygiene; 2. Eurofins Genomics Europe Sequencing GmbH	WSSE w Krakowie	Wołkowicz Tomasz et al
EPI_ISL_1393948	1. National Institute of Public Health - National Institute of Hygiene; 2. Eurofins Genomics Europe Sequencing GmbH	WSSE w Krakowie	Wołkowicz Tomasz et al
EPI_ISL_1393949	1. National Institute of Public Health - National Institute of Hygiene; 2. Eurofins Genomics Europe Sequencing GmbH	WSSE w Krakowie	Wołkowicz Tomasz et al
EPI_ISL_1393950	1. National Institute of Public Health - National Institute of Hygiene; 2. Eurofins Genomics Europe Sequencing GmbH	WSSE w Krakowie	Wołkowicz Tomasz et al
EPI_ISL_1393952	1. National Institute of Public Health - National Institute of Hygiene; 2. Eurofins Genomics Europe Sequencing GmbH	WSSE w Krakowie	Wołkowicz Tomasz et al
EPI_ISL_1393953	1. National Institute of Public Health - National Institute of Hygiene; 2. Eurofins Genomics Europe Sequencing GmbH	WSSE w Krakowie	Wołkowicz Tomasz et al
EPI_ISL_1393954	1. National Institute of Public Health - National Institute of Hygiene; 2. Eurofins Genomics Europe Sequencing GmbH	ZDL ZOZ Nysa	Wołkowicz Tomasz et al
EPI_ISL_1393955	1. National Institute of Public Health - National Institute of Hygiene; 2. Eurofins Genomics Europe Sequencing GmbH	ZDL ZOZ Nysa	Wołkowicz Tomasz et al
EPI_ISL_1393956	1. National Institute of Public Health - National Institute of Hygiene; 2. Eurofins Genomics Europe Sequencing GmbH	ZDL ZOZ Nysa	Wołkowicz Tomasz et al
EPI_ISL_1393958	1. National Institute of Public Health - National Institute of Hygiene; 2. Eurofins Genomics Europe Sequencing GmbH	Zakład Mikrobiologii USK Opole	Wołkowicz Tomasz et al
EPI_ISL_1393961	1. National Institute of Public Health - National Institute of Hygiene; 2. Eurofins Genomics Europe Sequencing GmbH	Zakład Mikrobiologii USK Opole	Wołkowicz Tomasz et al
EPI_ISL_1393962	1. National Institute of Public Health - National Institute of Hygiene; 2. Eurofins Genomics Europe Sequencing GmbH	LABORATORIUM BADAŃ KLINICZNYCH WSSE w OPOLU	Wołkowicz Tomasz et al
EPI_ISL_1393963	1. National Institute of Public Health - National Institute of Hygiene; 2. Eurofins Genomics Europe Sequencing GmbH	LABORATORIUM BADAŃ KLINICZNYCH WSSE w OPOLU	Wołkowicz Tomasz et al
EPI_ISL_1393964	1. National Institute of Public Health - National Institute of Hygiene; 2. Eurofins Genomics Europe Sequencing GmbH	LABORATORIUM BADAŃ KLINICZNYCH WSSE w OPOLU	Wołkowicz Tomasz et al
EPI_ISL_1393965	1. National Institute of Public Health - National Institute of Hygiene; 2. Eurofins Genomics Europe Sequencing GmbH	LABORATORIUM BADAŃ KLINICZNYCH WSSE w OPOLU	Wołkowicz Tomasz et al
EPI_ISL_1393966	1. National Institute of Public Health - National Institute of Hygiene; 2. Eurofins Genomics Europe Sequencing GmbH	LABORATORIUM BADAŃ KLINICZNYCH WSSE w OPOLU	Wołkowicz Tomasz et al
EPI_ISL_1393968	1. National Institute of Public Health - National Institute of Hygiene; 2. Eurofins Genomics Europe Sequencing GmbH	LABORATORIUM BADAŃ KLINICZNYCH WSSE w OPOLU	Wołkowicz Tomasz et al
EPI_ISL_1393969	1. National Institute of Public Health - National Institute of Hygiene; 2. Eurofins Genomics Europe Sequencing GmbH	LABORATORIUM BADAŃ KLINICZNYCH WSSE w OPOLU	Wołkowicz Tomasz et al
EPI_ISL_1393970	1. National Institute of Public Health - National Institute of Hygiene; 2. Eurofins Genomics Europe Sequencing GmbH	LABORATORIUM BADAŃ KLINICZNYCH WSSE w OPOLU	Wołkowicz Tomasz et al
EPI_ISL_1393971	1. National Institute of Public Health - National Institute of Hygiene; 2. Eurofins Genomics Europe Sequencing GmbH	LABORATORIUM BADAŃ KLINICZNYCH WSSE w OPOLU	Wołkowicz Tomasz et al
EPI_ISL_1393972	1. National Institute of Public Health - National Institute of Hygiene; 2. Eurofins Genomics Europe Sequencing GmbH	LABORATORIUM BADAŃ KLINICZNYCH WSSE w OPOLU	Wołkowicz Tomasz et al
EPI_ISL_1393973	1. National Institute of Public Health - National Institute of Hygiene; 2. Eurofins Genomics Europe Sequencing GmbH	LABORATORIUM BADAŃ KLINICZNYCH WSSE w OPOLU	Wołkowicz Tomasz et al
EPI_ISL_1393975	1. National Institute of Public Health - National Institute of Hygiene; 2. Eurofins Genomics Europe Sequencing GmbH	LABORATORIUM BADAŃ KLINICZNYCH WSSE w OPOLU	Wołkowicz Tomasz et al
EPI_ISL_1393976	1. National Institute of Public Health - National Institute of Hygiene; 2. Eurofins Genomics Europe Sequencing GmbH	LABORATORIUM BADAŃ KLINICZNYCH WSSE w OPOLU	Wołkowicz Tomasz et al
EPI_ISL_1393977	1. National Institute of Public Health - National Institute of Hygiene; 2. Eurofins Genomics Europe Sequencing GmbH	LABORATORIUM BADAŃ KLINICZNYCH WSSE w OPOLU	Wołkowicz Tomasz et al
EPI_ISL_1393978	1. National Institute of Public Health - National Institute of Hygiene; 2. Eurofins Genomics Europe Sequencing GmbH	LABORATORIUM BADAŃ KLINICZNYCH WSSE w OPOLU	Wołkowicz Tomasz et al
EPI_ISL_1393980	1. National Institute of Public Health - National Institute of Hygiene; 2. Eurofins Genomics Europe Sequencing GmbH	LABORATORIUM BADAŃ KLINICZNYCH WSSE w OPOLU	Wołkowicz Tomasz et al
EPI_ISL_1393981	1. National Institute of Public Health - National Institute of Hygiene; 2. Eurofins Genomics Europe Sequencing GmbH	LABORATORIUM BADAŃ KLINICZNYCH WSSE w OPOLU	Wołkowicz Tomasz et al
EPI_ISL_1393983	1. National Institute of Public Health - National Institute of Hygiene; 2. Eurofins Genomics Europe Sequencing GmbH	LABORATORIUM BADAŃ KLINICZNYCH WSSE w OPOLU	Wołkowicz Tomasz et al
EPI_ISL_1393984	1. National Institute of Public Health - National Institute of Hygiene; 2. Eurofins Genomics Europe Sequencing GmbH	Laboratorium Badawczo-Rozwojowe Vitagenum	Wołkowicz Tomasz et al
EPI_ISL_1393985	1. National Institute of Public Health - National Institute of Hygiene; 2. Eurofins Genomics Europe Sequencing GmbH	Laboratorium Badawczo-Rozwojowe Vitagenum	Wołkowicz Tomasz et al
EPI_ISL_1393987	1. National Institute of Public Health - National Institute of Hygiene; 2. Eurofins Genomics Europe Sequencing GmbH	Laboratorium Badawczo-Rozwojowe Vitagenum	Wołkowicz Tomasz et al
EPI_ISL_1393988	1. National Institute of Public Health - National Institute of Hygiene; 2. Eurofins Genomics Europe Sequencing GmbH	Laboratorium Badawczo-Rozwojowe Vitagenum	Wołkowicz Tomasz et al
EPI_ISL_1393990	1. National Institute of Public Health - National Institute of Hygiene; 2. Eurofins Genomics Europe Sequencing GmbH	Laboratorium Badawczo-Rozwojowe Vitagenum	Wołkowicz Tomasz et al
EPI_ISL_1393992	1. National Institute of Public Health - National Institute of Hygiene; 2. Eurofins Genomics Europe Sequencing GmbH	Laboratorium Genetyczne Alab Plus Sp. z o.o.	Wołkowicz Tomasz et al
EPI_ISL_1393993	1. National Institute of Public Health - National Institute of Hygiene; 2. Eurofins Genomics Europe Sequencing GmbH	Laboratorium Diagnostyczne Centrum Medycznego Luxmed	Wołkowicz Tomasz et al
EPI_ISL_1393994	1. National Institute of Public Health - National Institute of Hygiene; 2. Eurofins Genomics Europe Sequencing GmbH	Laboratorium Diagnostyczne Centrum Medycznego Luxmed	Wołkowicz Tomasz et al
EPI_ISL_1393995	1. National Institute of Public Health - National Institute of Hygiene; 2. Eurofins Genomics Europe Sequencing GmbH	Laboratorium Diagnostyczne Centrum Medycznego Luxmed	Wołkowicz Tomasz et al
EPI_ISL_1393996	1. National Institute of Public Health - National Institute of Hygiene; 2. Eurofins Genomics Europe Sequencing GmbH	Laboratorium Diagnostyczne Centrum Medycznego Luxmed	Wołkowicz Tomasz et al
EPI_ISL_1393997	1. National Institute of Public Health - National Institute of Hygiene; 2. Eurofins Genomics Europe Sequencing GmbH	Laboratorium Diagnostyczne Centrum Medycznego Luxmed	Wołkowicz Tomasz et al
EPI_ISL_1393998	1. National Institute of Public Health - National Institute of Hygiene; 2. Eurofins Genomics Europe Sequencing GmbH	Laboratorium Diagnostyczne Centrum Medycznego Luxmed	Wołkowicz Tomasz et al
EPI_ISL_1394000	1. National Institute of Public Health - National Institute of Hygiene; 2. Eurofins Genomics Europe Sequencing GmbH	Laboratorium Diagnostyczne Centrum Medycznego Luxmed	Wołkowicz Tomasz et al
EPI_ISL_1394001	1. National Institute of Public Health - National Institute of Hygiene; 2. Eurofins Genomics Europe Sequencing GmbH	Laboratorium Diagnostyczne Centrum Medycznego Luxmed	Wołkowicz Tomasz et al
EPI_ISL_1394003	1. National Institute of Public Health - National Institute of Hygiene; 2. Eurofins Genomics Europe Sequencing GmbH	Laboratorium INNGEN	Wołkowicz Tomasz et al
EPI_ISL_1394004	1. National Institute of Public Health - National Institute of Hygiene; 2. Eurofins Genomics Europe Sequencing GmbH	Laboratorium INNGEN	Wołkowicz Tomasz et al
EPI_ISL_1394005	1. National Institute of Public Health - National Institute of Hygiene; 2. Eurofins Genomics Europe Sequencing GmbH	Laboratorium INNGEN	Wołkowicz Tomasz et al
EPI_ISL_1394006	1. National Institute of Public Health - National Institute of Hygiene; 2. Eurofins Genomics Europe Sequencing GmbH	DL OBM WSSE w Lublinie	Wołkowicz Tomasz et al
EPI_ISL_1394007	1. National Institute of Public Health - National Institute of Hygiene; 2. Eurofins Genomics Europe Sequencing GmbH	DL OBM WSSE w Lublinie	Wołkowicz Tomasz et al
EPI_ISL_1394008	1. National Institute of Public Health - National Institute of Hygiene; 2. Eurofins Genomics Europe Sequencing GmbH	DL OBM WSSE w Lublinie	Wołkowicz Tomasz et al
EPI_ISL_1394009	1. National Institute of Public Health - National Institute of Hygiene; 2. Eurofins Genomics Europe Sequencing GmbH	DL OBM WSSE w Lublinie	Wołkowicz Tomasz et al
EPI_ISL_1394010	1. National Institute of Public Health - National Institute of Hygiene; 2. Eurofins Genomics Europe Sequencing GmbH	Laboratorium Genetyczne Alab Plus Sp. z o.o.	Wołkowicz Tomasz et al
EPI_ISL_1394011	1. National Institute of Public Health - National Institute of Hygiene; 2. Eurofins Genomics Europe Sequencing GmbH	Laboratorium Genetyczne Alab Plus Sp. z o.o.	Wołkowicz Tomasz et al
EPI_ISL_1394012	1. National Institute of Public Health - National Institute of Hygiene; 2. Eurofins Genomics Europe Sequencing GmbH	Laboratorium Genetyczne Alab Plus Sp. z o.o.	Wołkowicz Tomasz et al
EPI_ISL_1394014	1. National Institute of Public Health - National Institute of Hygiene; 2. Eurofins Genomics Europe Sequencing GmbH	Regionalne Centrum Krwiodawstwa i Krwiolecznictwa w Białymstoku Pracownia Diagnostyki Molekularnej wirusa SARS-CoV-2	Wołkowicz Tomasz et al
EPI_ISL_1394015	1. National Institute of Public Health - National Institute of Hygiene; 2. Eurofins Genomics Europe Sequencing GmbH	Regionalne Centrum Krwiodawstwa i Krwiolecznictwa w Białymstoku Pracownia Diagnostyki Molekularnej wirusa SARS-CoV-2	Wołkowicz Tomasz et al
EPI_ISL_1394017	1. National Institute of Public Health - National Institute of Hygiene; 2. Eurofins Genomics Europe Sequencing GmbH	Regionalne Centrum Krwiodawstwa i Krwiolecznictwa w Białymstoku Pracownia Diagnostyki Molekularnej wirusa SARS-CoV-2	Wołkowicz Tomasz et al
EPI_ISL_1394018	1. National Institute of Public Health - National Institute of Hygiene; 2. Eurofins Genomics Europe Sequencing GmbH	Regionalne Centrum Krwiodawstwa i Krwiolecznictwa w Białymstoku Pracownia Diagnostyki Molekularnej wirusa SARS-CoV-2	Wołkowicz Tomasz et al
EPI_ISL_1394019	1. National Institute of Public Health - National Institute of Hygiene; 2. Eurofins Genomics Europe Sequencing GmbH	Regionalne Centrum Krwiodawstwa i Krwiolecznictwa w Białymstoku Pracownia Diagnostyki Molekularnej wirusa SARS-CoV-2	Wołkowicz Tomasz et al
EPI_ISL_1394020	1. National Institute of Public Health - National Institute of Hygiene; 2. Eurofins Genomics Europe Sequencing GmbH	Regionalne Centrum Krwiodawstwa i Krwiolecznictwa w Białymstoku Pracownia Diagnostyki Molekularnej wirusa SARS-CoV-2	Wołkowicz Tomasz et al
EPI_ISL_1394021	1. National Institute of Public Health - National Institute of Hygiene; 2. Eurofins Genomics Europe Sequencing GmbH	Regionalne Centrum Krwiodawstwa i Krwiolecznictwa w Białymstoku Pracownia Diagnostyki Molekularnej wirusa SARS-CoV-2	Wołkowicz Tomasz et al
EPI_ISL_1394022	1. National Institute of Public Health - National Institute of Hygiene; 2. Eurofins Genomics Europe Sequencing GmbH	Regionalne Centrum Krwiodawstwa i Krwiolecznictwa w Białymstoku Pracownia Diagnostyki Molekularnej wirusa SARS-CoV-2	Wołkowicz Tomasz et al
EPI_ISL_1394023	1. National Institute of Public Health - National Institute of Hygiene; 2. Eurofins Genomics Europe Sequencing GmbH	Regionalne Centrum Krwiodawstwa i Krwiolecznictwa w Białymstoku Pracownia Diagnostyki Molekularnej wirusa SARS-CoV-2	Wołkowicz Tomasz et al
EPI_ISL_1394024	1. National Institute of Public Health - National Institute of Hygiene; 2. Eurofins Genomics Europe Sequencing GmbH	Regionalne Centrum Krwiodawstwa i Krwiolecznictwa w Białymstoku Pracownia Diagnostyki Molekularnej wirusa SARS-CoV-2	Wołkowicz Tomasz et al
EPI_ISL_1394025	1. National Institute of Public Health - National Institute of Hygiene; 2. Eurofins Genomics Europe Sequencing GmbH	Regionalne Centrum Krwiodawstwa i Krwiolecznictwa w Białymstoku Pracownia Diagnostyki Molekularnej wirusa SARS-CoV-2	Wołkowicz Tomasz et al
EPI_ISL_1394026	1. National Institute of Public Health - National Institute of Hygiene; 2. Eurofins Genomics Europe Sequencing GmbH	Regionalne Centrum Krwiodawstwa i Krwiolecznictwa w Białymstoku Pracownia Diagnostyki Molekularnej wirusa SARS-CoV-2	Wołkowicz Tomasz et al
EPI_ISL_1394027	1. National Institute of Public Health - National Institute of Hygiene; 2. Eurofins Genomics Europe Sequencing GmbH	Regionalne Centrum Krwiodawstwa i Krwiolecznictwa w Białymstoku Pracownia Diagnostyki Molekularnej wirusa SARS-CoV-2	Wołkowicz Tomasz et al
EPI_ISL_1394028	1. National Institute of Public Health - National Institute of Hygiene; 2. Eurofins Genomics Europe Sequencing GmbH	Regionalne Centrum Krwiodawstwa i Krwiolecznictwa w Białymstoku Pracownia Diagnostyki Molekularnej wirusa SARS-CoV-2	Wołkowicz Tomasz et al
EPI_ISL_1394030	1. National Institute of Public Health - National Institute of Hygiene; 2. Eurofins Genomics Europe Sequencing GmbH	Regionalne Centrum Krwiodawstwa i Krwiolecznictwa w Białymstoku Pracownia Diagnostyki Molekularnej wirusa SARS-CoV-2	Wołkowicz Tomasz et al
EPI_ISL_1394031	1. National Institute of Public Health - National Institute of Hygiene; 2. Eurofins Genomics Europe Sequencing GmbH	Regionalne Centrum Krwiodawstwa i Krwiolecznictwa w Białymstoku Pracownia Diagnostyki Molekularnej wirusa SARS-CoV-2	Wołkowicz Tomasz et al
EPI_ISL_1394032	1. National Institute of Public Health - National Institute of Hygiene; 2. Eurofins Genomics Europe Sequencing GmbH	Regionalne Centrum Krwiodawstwa i Krwiolecznictwa w Białymstoku Pracownia Diagnostyki Molekularnej wirusa SARS-CoV-2	Wołkowicz Tomasz et al
EPI_ISL_1394033	1. National Institute of Public Health - National Institute of Hygiene; 2. Eurofins Genomics Europe Sequencing GmbH	Regionalne Centrum Krwiodawstwa i Krwiolecznictwa w Białymstoku Pracownia Diagnostyki Molekularnej wirusa SARS-CoV-2	Wołkowicz Tomasz et al
EPI_ISL_1394034	1. National Institute of Public Health - National Institute of Hygiene; 2. Eurofins Genomics Europe Sequencing GmbH	Regionalne Centrum Krwiodawstwa i Krwiolecznictwa w Białymstoku Pracownia Diagnostyki Molekularnej wirusa SARS-CoV-2	Wołkowicz Tomasz et al
EPI_ISL_1394035	1. National Institute of Public Health - National Institute of Hygiene; 2. Eurofins Genomics Europe Sequencing GmbH	Regionalne Centrum Krwiodawstwa i Krwiolecznictwa w Białymstoku Pracownia Diagnostyki Molekularnej wirusa SARS-CoV-2	Wołkowicz Tomasz et al
EPI_ISL_1394036	1. National Institute of Public Health - National Institute of Hygiene; 2. Eurofins Genomics Europe Sequencing GmbH	Regionalne Centrum Krwiodawstwa i Krwiolecznictwa w Białymstoku Pracownia Diagnostyki Molekularnej wirusa SARS-CoV-2	Wołkowicz Tomasz et al
EPI_ISL_1394037	1. National Institute of Public Health - National Institute of Hygiene; 2. Eurofins Genomics Europe Sequencing GmbH	Regionalne Centrum Krwiodawstwa i Krwiolecznictwa w Białymstoku Pracownia Diagnostyki Molekularnej wirusa SARS-CoV-2	Wołkowicz Tomasz et al
EPI_ISL_1394038	1. National Institute of Public Health - National Institute of Hygiene; 2. Eurofins Genomics Europe Sequencing GmbH	Regionalne Centrum Krwiodawstwa i Krwiolecznictwa w Białymstoku Pracownia Diagnostyki Molekularnej wirusa SARS-CoV-2	Wołkowicz Tomasz et al
EPI_ISL_1394039	1. National Institute of Public Health - National Institute of Hygiene; 2. Eurofins Genomics Europe Sequencing GmbH	Regionalne Centrum Krwiodawstwa i Krwiolecznictwa w Białymstoku Pracownia Diagnostyki Molekularnej wirusa SARS-CoV-2	Wołkowicz Tomasz et al
EPI_ISL_1394040	1. National Institute of Public Health - National Institute of Hygiene; 2. Eurofins Genomics Europe Sequencing GmbH	Regionalne Centrum Krwiodawstwa i Krwiolecznictwa w Białymstoku Pracownia Diagnostyki Molekularnej wirusa SARS-CoV-2	Wołkowicz Tomasz et al
EPI_ISL_1394041	1. National Institute of Public Health - National Institute of Hygiene; 2. Eurofins Genomics Europe Sequencing GmbH	WSSE Białystok	Wołkowicz Tomasz et al
EPI_ISL_1394042	1. National Institute of Public Health - National Institute of Hygiene; 2. Eurofins Genomics Europe Sequencing GmbH	Bruss	Wołkowicz Tomasz et al
EPI_ISL_1394043	1. National Institute of Public Health - National Institute of Hygiene; 2. Eurofins Genomics Europe Sequencing GmbH	Bruss	Wołkowicz Tomasz et al
EPI_ISL_1394044	1. National Institute of Public Health - National Institute of Hygiene; 2. Eurofins Genomics Europe Sequencing GmbH	Bruss	Wołkowicz Tomasz et al
EPI_ISL_1394045	1. National Institute of Public Health - National Institute of Hygiene; 2. Eurofins Genomics Europe Sequencing GmbH	Bruss	Wołkowicz Tomasz et al
EPI_ISL_1394046	1. National Institute of Public Health - National Institute of Hygiene; 2. Eurofins Genomics Europe Sequencing GmbH	Bruss	Wołkowicz Tomasz et al
EPI_ISL_1394047	1. National Institute of Public Health - National Institute of Hygiene; 2. Eurofins Genomics Europe Sequencing GmbH	Bruss	Wołkowicz Tomasz et al
EPI_ISL_1394048	1. National Institute of Public Health - National Institute of Hygiene; 2. Eurofins Genomics Europe Sequencing GmbH	Bruss	Wołkowicz Tomasz et al
EPI_ISL_1394049	1. National Institute of Public Health - National Institute of Hygiene; 2. Eurofins Genomics Europe Sequencing GmbH	Bruss	Wołkowicz Tomasz et al
EPI_ISL_1394050	1. National Institute of Public Health - National Institute of Hygiene; 2. Eurofins Genomics Europe Sequencing GmbH	Bruss	Wołkowicz Tomasz et al
EPI_ISL_1394051	1. National Institute of Public Health - National Institute of Hygiene; 2. Eurofins Genomics Europe Sequencing GmbH	Bruss	Wołkowicz Tomasz et al
EPI_ISL_1394052	1. National Institute of Public Health - National Institute of Hygiene; 2. Eurofins Genomics Europe Sequencing GmbH	Bruss	Wołkowicz Tomasz et al
EPI_ISL_1394053	1. National Institute of Public Health - National Institute of Hygiene; 2. Eurofins Genomics Europe Sequencing GmbH	Bruss	Wołkowicz Tomasz et al
EPI_ISL_1394054	1. National Institute of Public Health - National Institute of Hygiene; 2. Eurofins Genomics Europe Sequencing GmbH	Bruss	Wołkowicz Tomasz et al
EPI_ISL_1394055	1. National Institute of Public Health - National Institute of Hygiene; 2. Eurofins Genomics Europe Sequencing GmbH	Bruss	Wołkowicz Tomasz et al
EPI_ISL_1394057	1. National Institute of Public Health - National Institute of Hygiene; 2. Eurofins Genomics Europe Sequencing GmbH	Bruss	Wołkowicz Tomasz et al
EPI_ISL_1394058	1. National Institute of Public Health - National Institute of Hygiene; 2. Eurofins Genomics Europe Sequencing GmbH	Bruss	Wołkowicz Tomasz et al
EPI_ISL_1394059	1. National Institute of Public Health - National Institute of Hygiene; 2. Eurofins Genomics Europe Sequencing GmbH	Bruss	Wołkowicz Tomasz et al
EPI_ISL_1394060	1. National Institute of Public Health - National Institute of Hygiene; 2. Eurofins Genomics Europe Sequencing GmbH	Bruss	Wołkowicz Tomasz et al
EPI_ISL_1394061	1. National Institute of Public Health - National Institute of Hygiene; 2. Eurofins Genomics Europe Sequencing GmbH	Bruss	Wołkowicz Tomasz et al
EPI_ISL_1394064	1. National Institute of Public Health - National Institute of Hygiene; 2. Eurofins Genomics Europe Sequencing GmbH	Invicta	Wołkowicz Tomasz et al
EPI_ISL_1394065	1. National Institute of Public Health - National Institute of Hygiene; 2. Eurofins Genomics Europe Sequencing GmbH	Invicta	Wołkowicz Tomasz et al
EPI_ISL_1394066	1. National Institute of Public Health - National Institute of Hygiene; 2. Eurofins Genomics Europe Sequencing GmbH	WSSE w Gdańsku	Wołkowicz Tomasz et al
EPI_ISL_1394070	1. National Institute of Public Health - National Institute of Hygiene; 2. Eurofins Genomics Europe Sequencing GmbH	NZOZ Medyczne Laboratorium Diagnostyczne	Wołkowicz Tomasz et al
EPI_ISL_1394071	1. National Institute of Public Health - National Institute of Hygiene; 2. Eurofins Genomics Europe Sequencing GmbH	NZOZ Medyczne Laboratorium Diagnostyczne	Wołkowicz Tomasz et al
EPI_ISL_1394072	1. National Institute of Public Health - National Institute of Hygiene; 2. Eurofins Genomics Europe Sequencing GmbH	NZOZ Medyczne Laboratorium Diagnostyczne	Wołkowicz Tomasz et al
EPI_ISL_1394075	1. National Institute of Public Health - National Institute of Hygiene; 2. Eurofins Genomics Europe Sequencing GmbH	NZOZ Medyczne Laboratorium Diagnostyczne	Wołkowicz Tomasz et al
EPI_ISL_1394076	1. National Institute of Public Health - National Institute of Hygiene; 2. Eurofins Genomics Europe Sequencing GmbH	WSSE w Warszawie	Wołkowicz Tomasz et al
EPI_ISL_1394077	1. National Institute of Public Health - National Institute of Hygiene; 2. Eurofins Genomics Europe Sequencing GmbH	Wojskowy Instytut Medyczny	Wołkowicz Tomasz et al
EPI_ISL_1394079	1. National Institute of Public Health - National Institute of Hygiene; 2. Eurofins Genomics Europe Sequencing GmbH	Powiatowa Stacja Sanitarno-Epidemiologiczna w Radomiu	Wołkowicz Tomasz et al
EPI_ISL_1394080	1. National Institute of Public Health - National Institute of Hygiene; 2. Eurofins Genomics Europe Sequencing GmbH	Narodowy Instytut Onkologii im. Marii Skłodowskiej-Curie  Państwowy Instytut Badawczy	Wołkowicz Tomasz et al
EPI_ISL_1394081	1. National Institute of Public Health - National Institute of Hygiene; 2. Eurofins Genomics Europe Sequencing GmbH	Narodowy Instytut Onkologii im. Marii Skłodowskiej-Curie  Państwowy Instytut Badawczy	Wołkowicz Tomasz et al
EPI_ISL_1394082	1. National Institute of Public Health - National Institute of Hygiene; 2. Eurofins Genomics Europe Sequencing GmbH	Narodowy Instytut Onkologii im. Marii Skłodowskiej-Curie  Państwowy Instytut Badawczy	Wołkowicz Tomasz et al
EPI_ISL_1394083	1. National Institute of Public Health - National Institute of Hygiene; 2. Eurofins Genomics Europe Sequencing GmbH	Powiatowa Stacja Sanitarno-Epidemiologiczna w Radomiu	Wołkowicz Tomasz et al
EPI_ISL_1394084	1. National Institute of Public Health - National Institute of Hygiene; 2. Eurofins Genomics Europe Sequencing GmbH	Powiatowa Stacja Sanitarno-Epidemiologiczna w Radomiu	Wołkowicz Tomasz et al
EPI_ISL_1394085	1. National Institute of Public Health - National Institute of Hygiene; 2. Eurofins Genomics Europe Sequencing GmbH	Powiatowa Stacja Sanitarno-Epidemiologiczna w Radomiu	Wołkowicz Tomasz et al
EPI_ISL_1394086	1. National Institute of Public Health - National Institute of Hygiene; 2. Eurofins Genomics Europe Sequencing GmbH	Instytut Pomnik-Centrum Zdrowia Dziecka Zakład Mikrobiologii i Immunologii Klinicznej	Wołkowicz Tomasz et al
EPI_ISL_1394088	1. National Institute of Public Health - National Institute of Hygiene; 2. Eurofins Genomics Europe Sequencing GmbH	Instytut Pomnik-Centrum Zdrowia Dziecka Zakład Mikrobiologii i Immunologii Klinicznej	Wołkowicz Tomasz et al
EPI_ISL_1394089	1. National Institute of Public Health - National Institute of Hygiene; 2. Eurofins Genomics Europe Sequencing GmbH	Instytut Pomnik-Centrum Zdrowia Dziecka Zakład Mikrobiologii i Immunologii Klinicznej	Wołkowicz Tomasz et al
EPI_ISL_1394090	1. National Institute of Public Health - National Institute of Hygiene; 2. Eurofins Genomics Europe Sequencing GmbH	Instytut Pomnik-Centrum Zdrowia Dziecka Zakład Mikrobiologii i Immunologii Klinicznej	Wołkowicz Tomasz et al
EPI_ISL_1394091	1. National Institute of Public Health - National Institute of Hygiene; 2. Eurofins Genomics Europe Sequencing GmbH	Instytut Pomnik-Centrum Zdrowia Dziecka Zakład Mikrobiologii i Immunologii Klinicznej	Wołkowicz Tomasz et al
EPI_ISL_1394094	1. National Institute of Public Health - National Institute of Hygiene; 2. Eurofins Genomics Europe Sequencing GmbH	WSSE w Bydgoszczy-laboratorium	Wołkowicz Tomasz et al
EPI_ISL_1394096	1. National Institute of Public Health - National Institute of Hygiene; 2. Eurofins Genomics Europe Sequencing GmbH	Alab Laboratoria Sp. z o. o.	Wołkowicz Tomasz et al
EPI_ISL_1394097	1. National Institute of Public Health - National Institute of Hygiene; 2. Eurofins Genomics Europe Sequencing GmbH	Alab Laboratoria Sp. z o. o.	Wołkowicz Tomasz et al
EPI_ISL_1394098	1. National Institute of Public Health - National Institute of Hygiene; 2. Eurofins Genomics Europe Sequencing GmbH	Alab Laboratoria Sp. z o. o.	Wołkowicz Tomasz et al
EPI_ISL_1394099	1. National Institute of Public Health - National Institute of Hygiene; 2. Eurofins Genomics Europe Sequencing GmbH	Alab Laboratoria Sp. z o. o.	Wołkowicz Tomasz et al
EPI_ISL_1394101	1. National Institute of Public Health - National Institute of Hygiene; 2. Eurofins Genomics Europe Sequencing GmbH	Laboratorium Mikrobiologiczne RSS w Grudziądzu	Wołkowicz Tomasz et al
EPI_ISL_1394102	1. National Institute of Public Health - National Institute of Hygiene; 2. Eurofins Genomics Europe Sequencing GmbH	Laboratorium Mikrobiologiczne RSS w Grudziądzu	Wołkowicz Tomasz et al
EPI_ISL_1394104	1. National Institute of Public Health - National Institute of Hygiene; 2. Eurofins Genomics Europe Sequencing GmbH	Laboratorium Mikrobiologiczne RSS w Grudziądzu	Wołkowicz Tomasz et al
EPI_ISL_1394105	1. National Institute of Public Health - National Institute of Hygiene; 2. Eurofins Genomics Europe Sequencing GmbH	Pracownia Genetyki Klinicznej i Patologii Molekularnej 10 WSK	Wołkowicz Tomasz et al
EPI_ISL_1394106	1. National Institute of Public Health - National Institute of Hygiene; 2. Eurofins Genomics Europe Sequencing GmbH	Zakład Diagnostyki Mikrobiologicznej, Kujawsko-Pomorskie Centrum Pulmonologii	Wołkowicz Tomasz et al
EPI_ISL_1394108	1. National Institute of Public Health - National Institute of Hygiene; 2. Eurofins Genomics Europe Sequencing GmbH	Zakład Patologii Nowotworów i Patomorfologii Centrum Onkologii im. prof. F. Łukaszczyka w Bydgoszczy	Wołkowicz Tomasz et al
EPI_ISL_1394109	1. National Institute of Public Health - National Institute of Hygiene; 2. Eurofins Genomics Europe Sequencing GmbH	Zakład Patologii Nowotworów i Patomorfologii Centrum Onkologii im. prof. F. Łukaszczyka w Bydgoszczy	Wołkowicz Tomasz et al
EPI_ISL_1394110	1. National Institute of Public Health - National Institute of Hygiene; 2. Eurofins Genomics Europe Sequencing GmbH	Zakład Patologii Nowotworów i Patomorfologii Centrum Onkologii im. prof. F. Łukaszczyka w Bydgoszczy	Wołkowicz Tomasz et al
EPI_ISL_1394111	1. National Institute of Public Health - National Institute of Hygiene; 2. Eurofins Genomics Europe Sequencing GmbH	Zakład Patologii Nowotworów i Patomorfologii Centrum Onkologii im. prof. F. Łukaszczyka w Bydgoszczy	Wołkowicz Tomasz et al
EPI_ISL_1394112	1. National Institute of Public Health - National Institute of Hygiene; 2. Eurofins Genomics Europe Sequencing GmbH	Zakład Patologii Nowotworów i Patomorfologii Centrum Onkologii im. prof. F. Łukaszczyka w Bydgoszczy	Wołkowicz Tomasz et al
EPI_ISL_1394113	1. National Institute of Public Health - National Institute of Hygiene; 2. Eurofins Genomics Europe Sequencing GmbH	Zakład Patologii Nowotworów i Patomorfologii Centrum Onkologii im. prof. F. Łukaszczyka w Bydgoszczy	Wołkowicz Tomasz et al
EPI_ISL_1394114	1. National Institute of Public Health - National Institute of Hygiene; 2. Eurofins Genomics Europe Sequencing GmbH	Diagnostyka Sp. z o.o.	Wołkowicz Tomasz et al
EPI_ISL_1394115	1. National Institute of Public Health - National Institute of Hygiene; 2. Eurofins Genomics Europe Sequencing GmbH	Diagnostyka Sp. z o.o.	Wołkowicz Tomasz et al
EPI_ISL_1394116	1. National Institute of Public Health - National Institute of Hygiene; 2. Eurofins Genomics Europe Sequencing GmbH	Diagnostyka Sp. z o.o.	Wołkowicz Tomasz et al
EPI_ISL_1394117	1. National Institute of Public Health - National Institute of Hygiene; 2. Eurofins Genomics Europe Sequencing GmbH	Diagnostyka Sp. z o.o.	Wołkowicz Tomasz et al
EPI_ISL_1394118	1. National Institute of Public Health - National Institute of Hygiene; 2. Eurofins Genomics Europe Sequencing GmbH	Diagnostyka Sp. z o.o.	Wołkowicz Tomasz et al
EPI_ISL_1394119	1. National Institute of Public Health - National Institute of Hygiene; 2. Eurofins Genomics Europe Sequencing GmbH	Laboratorium Medyczne LAB-MED	Wołkowicz Tomasz et al
EPI_ISL_1394120	1. National Institute of Public Health - National Institute of Hygiene; 2. Eurofins Genomics Europe Sequencing GmbH	Laboratorium Medyczne LAB-MED	Wołkowicz Tomasz et al
EPI_ISL_1394121	1. National Institute of Public Health - National Institute of Hygiene; 2. Eurofins Genomics Europe Sequencing GmbH	Laboratorium Medyczne LAB-MED	Wołkowicz Tomasz et al
EPI_ISL_1394122	1. National Institute of Public Health - National Institute of Hygiene; 2. Eurofins Genomics Europe Sequencing GmbH	Laboratorium Medyczne LAB-MED	Wołkowicz Tomasz et al
EPI_ISL_1394123	1. National Institute of Public Health - National Institute of Hygiene; 2. Eurofins Genomics Europe Sequencing GmbH	Laboratorium Medyczne LAB-MED	Wołkowicz Tomasz et al
EPI_ISL_1394124	1. National Institute of Public Health - National Institute of Hygiene; 2. Eurofins Genomics Europe Sequencing GmbH	Laboratorium Medyczne LAB-MED	Wołkowicz Tomasz et al
EPI_ISL_1394125	1. National Institute of Public Health - National Institute of Hygiene; 2. Eurofins Genomics Europe Sequencing GmbH	Laboratorium Medyczne LAB-MED	Wołkowicz Tomasz et al
EPI_ISL_1394126	1. National Institute of Public Health - National Institute of Hygiene; 2. Eurofins Genomics Europe Sequencing GmbH	Laboratorium Medyczne LAB-MED	Wołkowicz Tomasz et al
EPI_ISL_1394127	1. National Institute of Public Health - National Institute of Hygiene; 2. Eurofins Genomics Europe Sequencing GmbH	Laboratorium Medyczne LAB-MED	Wołkowicz Tomasz et al
EPI_ISL_1394128	1. National Institute of Public Health - National Institute of Hygiene; 2. Eurofins Genomics Europe Sequencing GmbH	Laboratorium Medyczne LAB-MED	Wołkowicz Tomasz et al
EPI_ISL_1394129	1. National Institute of Public Health - National Institute of Hygiene; 2. Eurofins Genomics Europe Sequencing GmbH	Laboratorium Medyczne LAB-MED	Wołkowicz Tomasz et al
EPI_ISL_1394131	1. National Institute of Public Health - National Institute of Hygiene; 2. Eurofins Genomics Europe Sequencing GmbH	Laboratorium Medyczne LAB-MED	Wołkowicz Tomasz et al
EPI_ISL_1394133	1. National Institute of Public Health - National Institute of Hygiene; 2. Eurofins Genomics Europe Sequencing GmbH	Laboratorium Medyczne LAB-MED	Wołkowicz Tomasz et al
EPI_ISL_1394134	1. National Institute of Public Health - National Institute of Hygiene; 2. Eurofins Genomics Europe Sequencing GmbH	Laboratorium Medyczne LAB-MED	Wołkowicz Tomasz et al
EPI_ISL_1394135	1. National Institute of Public Health - National Institute of Hygiene; 2. Eurofins Genomics Europe Sequencing GmbH	Laboratorium Medyczne LAB-MED	Wołkowicz Tomasz et al
EPI_ISL_1394136	1. National Institute of Public Health - National Institute of Hygiene; 2. Eurofins Genomics Europe Sequencing GmbH	Laboratorium Medyczne LAB-MED	Wołkowicz Tomasz et al
EPI_ISL_1394137	1. National Institute of Public Health - National Institute of Hygiene; 2. Eurofins Genomics Europe Sequencing GmbH	Laboratorium Medyczne LAB-MED	Wołkowicz Tomasz et al
EPI_ISL_1394138	1. National Institute of Public Health - National Institute of Hygiene; 2. Eurofins Genomics Europe Sequencing GmbH	Medyczne Laboratorium Diagnostyczne, szpital św. Elżbiety w Katowicach	Wołkowicz Tomasz et al
EPI_ISL_1394139	1. National Institute of Public Health - National Institute of Hygiene; 2. Eurofins Genomics Europe Sequencing GmbH	Medyczne Laboratorium Diagnostyczne, szpital św. Elżbiety w Katowicach	Wołkowicz Tomasz et al
EPI_ISL_1394140	1. National Institute of Public Health - National Institute of Hygiene; 2. Eurofins Genomics Europe Sequencing GmbH	Medyczne Laboratorium Diagnostyczne, szpital św. Elżbiety w Katowicach	Wołkowicz Tomasz et al
EPI_ISL_1394141	1. National Institute of Public Health - National Institute of Hygiene; 2. Eurofins Genomics Europe Sequencing GmbH	WSSE Katowice	Wołkowicz Tomasz et al
EPI_ISL_1394142	1. National Institute of Public Health - National Institute of Hygiene; 2. Eurofins Genomics Europe Sequencing GmbH	Zakład Biochemii i Analityki Klinicznej Narodowy Instytut Onkologii	Wołkowicz Tomasz et al
EPI_ISL_1394143	1. National Institute of Public Health - National Institute of Hygiene; 2. Eurofins Genomics Europe Sequencing GmbH	WSSE w Krakowie	Wołkowicz Tomasz et al
EPI_ISL_1394144	1. National Institute of Public Health - National Institute of Hygiene; 2. Eurofins Genomics Europe Sequencing GmbH	WSSE w Krakowie	Wołkowicz Tomasz et al
EPI_ISL_1394145	1. National Institute of Public Health - National Institute of Hygiene; 2. Eurofins Genomics Europe Sequencing GmbH	WSSE w Krakowie	Wołkowicz Tomasz et al
EPI_ISL_1394146	1. National Institute of Public Health - National Institute of Hygiene; 2. Eurofins Genomics Europe Sequencing GmbH	WSSE w Krakowie	Wołkowicz Tomasz et al
EPI_ISL_1394147	1. National Institute of Public Health - National Institute of Hygiene; 2. Eurofins Genomics Europe Sequencing GmbH	WSSE w Krakowie	Wołkowicz Tomasz et al
EPI_ISL_1394148	1. National Institute of Public Health - National Institute of Hygiene; 2. Eurofins Genomics Europe Sequencing GmbH	WSSE w Krakowie	Wołkowicz Tomasz et al
EPI_ISL_1394149	1. National Institute of Public Health - National Institute of Hygiene; 2. Eurofins Genomics Europe Sequencing GmbH	WSSE w Krakowie	Wołkowicz Tomasz et al
EPI_ISL_1394150	1. National Institute of Public Health - National Institute of Hygiene; 2. Eurofins Genomics Europe Sequencing GmbH	WSSE w Krakowie	Wołkowicz Tomasz et al
EPI_ISL_1394153	1. National Institute of Public Health - National Institute of Hygiene; 2. Eurofins Genomics Europe Sequencing GmbH	WSSE w Krakowie	Wołkowicz Tomasz et al
EPI_ISL_1394156	1. National Institute of Public Health - National Institute of Hygiene; 2. Eurofins Genomics Europe Sequencing GmbH	WSSE w Krakowie	Wołkowicz Tomasz et al
EPI_ISL_1394158	1. National Institute of Public Health - National Institute of Hygiene; 2. Eurofins Genomics Europe Sequencing GmbH	WSSE w Krakowie	Wołkowicz Tomasz et al
EPI_ISL_1394159	1. National Institute of Public Health - National Institute of Hygiene; 2. Eurofins Genomics Europe Sequencing GmbH	WSSE w Krakowie	Wołkowicz Tomasz et al
EPI_ISL_1394162	1. National Institute of Public Health - National Institute of Hygiene; 2. Eurofins Genomics Europe Sequencing GmbH	WSSE w Krakowie	Wołkowicz Tomasz et al
EPI_ISL_1394163	1. National Institute of Public Health - National Institute of Hygiene; 2. Eurofins Genomics Europe Sequencing GmbH	WSSE w Krakowie	Wołkowicz Tomasz et al
EPI_ISL_1394164	1. National Institute of Public Health - National Institute of Hygiene; 2. Eurofins Genomics Europe Sequencing GmbH	Diagnostyka Sp. z o. o Kraków	Wołkowicz Tomasz et al
EPI_ISL_1394165	1. National Institute of Public Health - National Institute of Hygiene; 2. Eurofins Genomics Europe Sequencing GmbH	Diagnostyka Sp. z o. o Kraków	Wołkowicz Tomasz et al
EPI_ISL_1394167	1. National Institute of Public Health - National Institute of Hygiene; 2. Eurofins Genomics Europe Sequencing GmbH	Diagnostyka Sp. z o. o Kraków	Wołkowicz Tomasz et al
EPI_ISL_1394168	1. National Institute of Public Health - National Institute of Hygiene; 2. Eurofins Genomics Europe Sequencing GmbH	Diagnostyka Sp. z o. o Kraków	Wołkowicz Tomasz et al
EPI_ISL_1394169	1. National Institute of Public Health - National Institute of Hygiene; 2. Eurofins Genomics Europe Sequencing GmbH	Diagnostyka Sp. z o. o Kraków	Wołkowicz Tomasz et al
EPI_ISL_1394170	1. National Institute of Public Health - National Institute of Hygiene; 2. Eurofins Genomics Europe Sequencing GmbH	Diagnostyka Sp. z o. o Kraków	Wołkowicz Tomasz et al
EPI_ISL_1394171	1. National Institute of Public Health - National Institute of Hygiene; 2. Eurofins Genomics Europe Sequencing GmbH	Diagnostyka Sp. z o. o Kraków	Wołkowicz Tomasz et al
EPI_ISL_1394172	1. National Institute of Public Health - National Institute of Hygiene; 2. Eurofins Genomics Europe Sequencing GmbH	Diagnostyka Sp. z o. o Kraków	Wołkowicz Tomasz et al
EPI_ISL_1394173	1. National Institute of Public Health - National Institute of Hygiene; 2. Eurofins Genomics Europe Sequencing GmbH	Diagnostyka Sp. z o. o Kraków	Wołkowicz Tomasz et al
EPI_ISL_1394174	1. National Institute of Public Health - National Institute of Hygiene; 2. Eurofins Genomics Europe Sequencing GmbH	Diagnostyka Sp. z o. o Kraków	Wołkowicz Tomasz et al
EPI_ISL_1394175	1. National Institute of Public Health - National Institute of Hygiene; 2. Eurofins Genomics Europe Sequencing GmbH	NZOZ Meditest Diagnostyka Medyczna	Wołkowicz Tomasz et al
EPI_ISL_1394176	1. National Institute of Public Health - National Institute of Hygiene; 2. Eurofins Genomics Europe Sequencing GmbH	Laboratorium Epidemiologii	Wołkowicz Tomasz et al
EPI_ISL_1394178	1. National Institute of Public Health - National Institute of Hygiene; 2. Eurofins Genomics Europe Sequencing GmbH	Laboratorium Epidemiologii	Wołkowicz Tomasz et al
EPI_ISL_1394179	1. National Institute of Public Health - National Institute of Hygiene; 2. Eurofins Genomics Europe Sequencing GmbH	Laboratorium Epidemiologii	Wołkowicz Tomasz et al
EPI_ISL_1394180	1. National Institute of Public Health - National Institute of Hygiene; 2. Eurofins Genomics Europe Sequencing GmbH	Laboratorium Epidemiologii	Wołkowicz Tomasz et al
EPI_ISL_1394181	1. National Institute of Public Health - National Institute of Hygiene; 2. Eurofins Genomics Europe Sequencing GmbH	Laboratorum Epidemiologii WSSE w Szczecinie	Wołkowicz Tomasz et al
EPI_ISL_1394182	1. National Institute of Public Health - National Institute of Hygiene; 2. Eurofins Genomics Europe Sequencing GmbH	Laboratorum Epidemiologii WSSE w Szczecinie	Wołkowicz Tomasz et al
EPI_ISL_1394183	1. National Institute of Public Health - National Institute of Hygiene; 2. Eurofins Genomics Europe Sequencing GmbH	Laboratorum Epidemiologii WSSE w Szczecinie	Wołkowicz Tomasz et al
EPI_ISL_1394184	1. National Institute of Public Health - National Institute of Hygiene; 2. Eurofins Genomics Europe Sequencing GmbH	Laboratorum Epidemiologii WSSE w Szczecinie	Wołkowicz Tomasz et al
EPI_ISL_1394185	1. National Institute of Public Health - National Institute of Hygiene; 2. Eurofins Genomics Europe Sequencing GmbH	Laboratorum Epidemiologii WSSE w Szczecinie	Wołkowicz Tomasz et al
EPI_ISL_1394186	1. National Institute of Public Health - National Institute of Hygiene; 2. Eurofins Genomics Europe Sequencing GmbH	Laboratorum Epidemiologii WSSE w Szczecinie	Wołkowicz Tomasz et al
EPI_ISL_1394188	1. National Institute of Public Health - National Institute of Hygiene; 2. Eurofins Genomics Europe Sequencing GmbH	Laboratorum Epidemiologii WSSE w Szczecinie	Wołkowicz Tomasz et al
EPI_ISL_1394189	1. National Institute of Public Health - National Institute of Hygiene; 2. Eurofins Genomics Europe Sequencing GmbH	Laboratorum Epidemiologii WSSE w Szczecinie	Wołkowicz Tomasz et al
EPI_ISL_1394195	1. National Institute of Public Health - National Institute of Hygiene; 2. Eurofins Genomics Europe Sequencing GmbH	Laboratorum Epidemiologii WSSE w Szczecinie	Wołkowicz Tomasz et al
EPI_ISL_1394196	1. National Institute of Public Health - National Institute of Hygiene; 2. Eurofins Genomics Europe Sequencing GmbH	Laboratorum Epidemiologii WSSE w Szczecinie	Wołkowicz Tomasz et al
EPI_ISL_1394197	1. National Institute of Public Health - National Institute of Hygiene; 2. Eurofins Genomics Europe Sequencing GmbH	Laboratorum Epidemiologii WSSE w Szczecinie	Wołkowicz Tomasz et al
EPI_ISL_1394201	1. National Institute of Public Health - National Institute of Hygiene; 2. Eurofins Genomics Europe Sequencing GmbH	Laboratorum Epidemiologii WSSE w Szczecinie	Wołkowicz Tomasz et al
EPI_ISL_1394202	1. National Institute of Public Health - National Institute of Hygiene; 2. Eurofins Genomics Europe Sequencing GmbH	NZOZ Meditest Diagnostyka Medyczna	Wołkowicz Tomasz et al
EPI_ISL_1394203	1. National Institute of Public Health - National Institute of Hygiene; 2. Eurofins Genomics Europe Sequencing GmbH	Centrum Medycyny Klinicznej dr n.med. Karol Majewski - DiMedical	Wołkowicz Tomasz et al
EPI_ISL_1394204	1. National Institute of Public Health - National Institute of Hygiene; 2. Eurofins Genomics Europe Sequencing GmbH	Centrum Medycyny Klinicznej dr n.med. Karol Majewski - DiMedical	Wołkowicz Tomasz et al
EPI_ISL_1394205	1. National Institute of Public Health - National Institute of Hygiene; 2. Eurofins Genomics Europe Sequencing GmbH	Centrum Medycyny Klinicznej dr n.med. Karol Majewski - DiMedical	Wołkowicz Tomasz et al
EPI_ISL_1394206	1. National Institute of Public Health - National Institute of Hygiene; 2. Eurofins Genomics Europe Sequencing GmbH	Centrum Medycyny Klinicznej dr n.med. Karol Majewski - DiMedical	Wołkowicz Tomasz et al
EPI_ISL_1394207	1. National Institute of Public Health - National Institute of Hygiene; 2. Eurofins Genomics Europe Sequencing GmbH	Centrum Medycyny Klinicznej dr n.med. Karol Majewski - DiMedical	Wołkowicz Tomasz et al
EPI_ISL_1394208	1. National Institute of Public Health - National Institute of Hygiene; 2. Eurofins Genomics Europe Sequencing GmbH	Centrum Medycyny Klinicznej dr n.med. Karol Majewski - DiMedical	Wołkowicz Tomasz et al
EPI_ISL_1394209	1. National Institute of Public Health - National Institute of Hygiene; 2. Eurofins Genomics Europe Sequencing GmbH	Centrum Medycyny Klinicznej dr n.med. Karol Majewski - DiMedical	Wołkowicz Tomasz et al
EPI_ISL_1394211	1. National Institute of Public Health - National Institute of Hygiene; 2. Eurofins Genomics Europe Sequencing GmbH	DiMedical	Wołkowicz Tomasz et al
EPI_ISL_1394213	1. National Institute of Public Health - National Institute of Hygiene; 2. Eurofins Genomics Europe Sequencing GmbH	Centrum Medycyny Klinicznej dr n.med. Karol Majewski - DiMedical	Wołkowicz Tomasz et al
EPI_ISL_1394214	1. National Institute of Public Health - National Institute of Hygiene; 2. Eurofins Genomics Europe Sequencing GmbH	Dimedical	Wołkowicz Tomasz et al
EPI_ISL_1394216	1. National Institute of Public Health - National Institute of Hygiene; 2. Eurofins Genomics Europe Sequencing GmbH	Dimedical	Wołkowicz Tomasz et al
EPI_ISL_1394217	1. National Institute of Public Health - National Institute of Hygiene; 2. Eurofins Genomics Europe Sequencing GmbH	Dimedical	Wołkowicz Tomasz et al
EPI_ISL_1394218	1. National Institute of Public Health - National Institute of Hygiene; 2. Eurofins Genomics Europe Sequencing GmbH	Centrum Medycyny Klinicznej dr n.med. Karol Majewski - DiMedical	Wołkowicz Tomasz et al
EPI_ISL_1394219	1. National Institute of Public Health - National Institute of Hygiene; 2. Eurofins Genomics Europe Sequencing GmbH	Centrum Medycyny Klinicznej dr n.med. Karol Majewski - DiMedical	Wołkowicz Tomasz et al
EPI_ISL_1394220	1. National Institute of Public Health - National Institute of Hygiene; 2. Eurofins Genomics Europe Sequencing GmbH	Centrum Medycyny Klinicznej dr n.med. Karol Majewski - DiMedical	Wołkowicz Tomasz et al
EPI_ISL_1394222	1. National Institute of Public Health - National Institute of Hygiene; 2. Eurofins Genomics Europe Sequencing GmbH	Di MEDICAL	Wołkowicz Tomasz et al
EPI_ISL_1394223	1. National Institute of Public Health - National Institute of Hygiene; 2. Eurofins Genomics Europe Sequencing GmbH	Di MEDICAL	Wołkowicz Tomasz et al
EPI_ISL_1394224	1. National Institute of Public Health - National Institute of Hygiene; 2. Eurofins Genomics Europe Sequencing GmbH	Centrum Medycyny Klinicznej dr n. med. Karol Majewski Di MEDICAL	Wołkowicz Tomasz et al
EPI_ISL_1394225	1. National Institute of Public Health - National Institute of Hygiene; 2. Eurofins Genomics Europe Sequencing GmbH	Centrum Medycyny Klinicznej dr n. med. Karol Majewski Di MEDICAL	Wołkowicz Tomasz et al
EPI_ISL_1394226	1. National Institute of Public Health - National Institute of Hygiene; 2. Eurofins Genomics Europe Sequencing GmbH	Centrum Medycyny Klinicznej dr n. med. Karol Majewski Di MEDICAL	Wołkowicz Tomasz et al
EPI_ISL_1394227	1. National Institute of Public Health - National Institute of Hygiene; 2. Eurofins Genomics Europe Sequencing GmbH	Centrum Medycyny Klinicznej dr n. med. Karol Majewski Di MEDICAL	Wołkowicz Tomasz et al
EPI_ISL_1394228	1. National Institute of Public Health - National Institute of Hygiene; 2. Eurofins Genomics Europe Sequencing GmbH	Centrum Medycyny Klinicznej dr n. med. Karol Majewski Di MEDICALi	Wołkowicz Tomasz et al
EPI_ISL_1394229	1. National Institute of Public Health - National Institute of Hygiene; 2. Eurofins Genomics Europe Sequencing GmbH	Centrum Medycyny Klinicznej dr n. med. Karol Majewski Di MEDICAL	Wołkowicz Tomasz et al
EPI_ISL_1394230	1. National Institute of Public Health - National Institute of Hygiene; 2. Eurofins Genomics Europe Sequencing GmbH	Centrum Medycyny Klinicznej dr n. med. Karol Majewski Di MEDICAL	Wołkowicz Tomasz et al
EPI_ISL_1394231	1. National Institute of Public Health - National Institute of Hygiene; 2. Eurofins Genomics Europe Sequencing GmbH	Diagnostyka Sp. z o. o. Łódź	Wołkowicz Tomasz et al
EPI_ISL_1394232	1. National Institute of Public Health - National Institute of Hygiene; 2. Eurofins Genomics Europe Sequencing GmbH	Diagnostyka Sp. z o. o. Łódź	Wołkowicz Tomasz et al
EPI_ISL_1394233	1. National Institute of Public Health - National Institute of Hygiene; 2. Eurofins Genomics Europe Sequencing GmbH	Laboratorium Medyczne BIOLAB	Wołkowicz Tomasz et al
EPI_ISL_1394234	1. National Institute of Public Health - National Institute of Hygiene; 2. Eurofins Genomics Europe Sequencing GmbH	Laboratorium Medyczne BIOLAB	Wołkowicz Tomasz et al
EPI_ISL_1394236	1. National Institute of Public Health - National Institute of Hygiene; 2. Eurofins Genomics Europe Sequencing GmbH	Laboratorium Medyczne BIOLAB	Wołkowicz Tomasz et al
EPI_ISL_1394237	1. National Institute of Public Health - National Institute of Hygiene; 2. Eurofins Genomics Europe Sequencing GmbH	Laboratorium Medyczne BIOLAB	Wołkowicz Tomasz et al
EPI_ISL_1394238	1. National Institute of Public Health - National Institute of Hygiene; 2. Eurofins Genomics Europe Sequencing GmbH	Laboratorium Medyczne BIOLAB	Wołkowicz Tomasz et al
EPI_ISL_1394239	1. National Institute of Public Health - National Institute of Hygiene; 2. Eurofins Genomics Europe Sequencing GmbH	Laboratorium Medyczne BIOLAB	Wołkowicz Tomasz et al
EPI_ISL_1394240	1. National Institute of Public Health - National Institute of Hygiene; 2. Eurofins Genomics Europe Sequencing GmbH	Laboratorium Medyczne BIOLAB	Wołkowicz Tomasz et al
EPI_ISL_1394241	1. National Institute of Public Health - National Institute of Hygiene; 2. Eurofins Genomics Europe Sequencing GmbH	Laboratorium Medyczne BIOLAB	Wołkowicz Tomasz et al
EPI_ISL_1394242	1. National Institute of Public Health - National Institute of Hygiene; 2. Eurofins Genomics Europe Sequencing GmbH	Laboratorium Medyczne BIOLAB	Wołkowicz Tomasz et al
EPI_ISL_1394243	1. National Institute of Public Health - National Institute of Hygiene; 2. Eurofins Genomics Europe Sequencing GmbH	Laboratorium Medyczne BIOLAB	Wołkowicz Tomasz et al
EPI_ISL_1394244	1. National Institute of Public Health - National Institute of Hygiene; 2. Eurofins Genomics Europe Sequencing GmbH	Laboratorium Medyczne BIOLAB	Wołkowicz Tomasz et al
EPI_ISL_1394245	1. National Institute of Public Health - National Institute of Hygiene; 2. Eurofins Genomics Europe Sequencing GmbH	Laboratorium Medyczne BIOLAB	Wołkowicz Tomasz et al
EPI_ISL_1394246	1. National Institute of Public Health - National Institute of Hygiene; 2. Eurofins Genomics Europe Sequencing GmbH	Laboratorium Medyczne BIOLAB	Wołkowicz Tomasz et al
EPI_ISL_1394247	1. National Institute of Public Health - National Institute of Hygiene; 2. Eurofins Genomics Europe Sequencing GmbH	Diagnostyka Sp.z o.o.	Wołkowicz Tomasz et al
EPI_ISL_1394248	1. National Institute of Public Health - National Institute of Hygiene; 2. Eurofins Genomics Europe Sequencing GmbH	Diagnostyka Sp.z o.o.	Wołkowicz Tomasz et al
EPI_ISL_1394249	1. National Institute of Public Health - National Institute of Hygiene; 2. Eurofins Genomics Europe Sequencing GmbH	Diagnostyka Sp.z o.o.	Wołkowicz Tomasz et al
EPI_ISL_1394250	1. National Institute of Public Health - National Institute of Hygiene; 2. Eurofins Genomics Europe Sequencing GmbH	Diagnostyka Sp.z o.o.	Wołkowicz Tomasz et al
EPI_ISL_1394251	1. National Institute of Public Health - National Institute of Hygiene; 2. Eurofins Genomics Europe Sequencing GmbH	Diagnostyka Sp.z o.o.	Wołkowicz Tomasz et al
EPI_ISL_1394252	1. National Institute of Public Health - National Institute of Hygiene; 2. Eurofins Genomics Europe Sequencing GmbH	Diagnostyka Sp.z o.o.	Wołkowicz Tomasz et al
EPI_ISL_1394253	1. National Institute of Public Health - National Institute of Hygiene; 2. Eurofins Genomics Europe Sequencing GmbH	Diagnostyka Sp.z o.o.	Wołkowicz Tomasz et al
EPI_ISL_1394254	1. National Institute of Public Health - National Institute of Hygiene; 2. Eurofins Genomics Europe Sequencing GmbH	Diagnostyka Sp.z o.o.	Wołkowicz Tomasz et al
EPI_ISL_1394255	1. National Institute of Public Health - National Institute of Hygiene; 2. Eurofins Genomics Europe Sequencing GmbH	LABORATORIA MEDYCZNE OPTIMED	Wołkowicz Tomasz et al
EPI_ISL_1394256	1. National Institute of Public Health - National Institute of Hygiene; 2. Eurofins Genomics Europe Sequencing GmbH	LABORATORIA MEDYCZNE OPTIMED	Wołkowicz Tomasz et al
EPI_ISL_1394257	1. National Institute of Public Health - National Institute of Hygiene; 2. Eurofins Genomics Europe Sequencing GmbH	LABORATORIA MEDYCZNE OPTIMED	Wołkowicz Tomasz et al
EPI_ISL_1394258	1. National Institute of Public Health - National Institute of Hygiene; 2. Eurofins Genomics Europe Sequencing GmbH	LABORATORIA MEDYCZNE OPTIMED	Wołkowicz Tomasz et al
EPI_ISL_1394259	1. National Institute of Public Health - National Institute of Hygiene; 2. Eurofins Genomics Europe Sequencing GmbH	LABORATORIA MEDYCZNE OPTIMED	Wołkowicz Tomasz et al
EPI_ISL_1394260	1. National Institute of Public Health - National Institute of Hygiene; 2. Eurofins Genomics Europe Sequencing GmbH	WSSE w Olsztynie	Wołkowicz Tomasz et al
EPI_ISL_1394261	1. National Institute of Public Health - National Institute of Hygiene; 2. Eurofins Genomics Europe Sequencing GmbH	WSSE w Olsztynie	Wołkowicz Tomasz et al
EPI_ISL_1394262	1. National Institute of Public Health - National Institute of Hygiene; 2. Eurofins Genomics Europe Sequencing GmbH	WSSE w Olsztynie	Wołkowicz Tomasz et al
EPI_ISL_1394265	1. National Institute of Public Health - National Institute of Hygiene; 2. Eurofins Genomics Europe Sequencing GmbH	Labotarorium Diagnostyki Molekularnej,Cytogenetyki i Cytometrii	Wołkowicz Tomasz et al
EPI_ISL_1394266	1. National Institute of Public Health - National Institute of Hygiene; 2. Eurofins Genomics Europe Sequencing GmbH	Labotarorium Diagnostyki Molekularnej,Cytogenetyki i Cytometrii	Wołkowicz Tomasz et al
EPI_ISL_1394267	1. National Institute of Public Health - National Institute of Hygiene; 2. Eurofins Genomics Europe Sequencing GmbH	Labotarorium Diagnostyki Molekularnej,Cytogenetyki i Cytometrii	Wołkowicz Tomasz et al
EPI_ISL_1394269	1. National Institute of Public Health - National Institute of Hygiene; 2. Eurofins Genomics Europe Sequencing GmbH	Labotarorium Diagnostyki Molekularnej,Cytogenetyki i Cytometrii	Wołkowicz Tomasz et al
EPI_ISL_1394270	1. National Institute of Public Health - National Institute of Hygiene; 2. Eurofins Genomics Europe Sequencing GmbH	Laboratorium Analiz Lekarskich Alab Tarnobrzeg	Wołkowicz Tomasz et al
EPI_ISL_1394271	1. National Institute of Public Health - National Institute of Hygiene; 2. Eurofins Genomics Europe Sequencing GmbH	Laboratorium Analiz Lekarskich Alab Tarnobrzeg	Wołkowicz Tomasz et al
EPI_ISL_1394273	1. National Institute of Public Health - National Institute of Hygiene; 2. Eurofins Genomics Europe Sequencing GmbH	Laboratorium Analiz Lekarskich Alab Tarnobrzeg	Wołkowicz Tomasz et al
EPI_ISL_1394274	1. National Institute of Public Health - National Institute of Hygiene; 2. Eurofins Genomics Europe Sequencing GmbH	Laboratorium Analiz Lekarskich Alab Rzeszów	Wołkowicz Tomasz et al
EPI_ISL_1394275	1. National Institute of Public Health - National Institute of Hygiene; 2. Eurofins Genomics Europe Sequencing GmbH	Laboratorium Analiz Lekarskich Alab Rzeszów	Wołkowicz Tomasz et al
EPI_ISL_1394276	1. National Institute of Public Health - National Institute of Hygiene; 2. Eurofins Genomics Europe Sequencing GmbH	Laboratorium Analiz Lekarskich Alab Rzeszów	Wołkowicz Tomasz et al
EPI_ISL_1394277	1. National Institute of Public Health - National Institute of Hygiene; 2. Eurofins Genomics Europe Sequencing GmbH	Laboratorium Analiz Lekarskich Alab Rzeszów	Wołkowicz Tomasz et al
EPI_ISL_1394278	1. National Institute of Public Health - National Institute of Hygiene; 2. Eurofins Genomics Europe Sequencing GmbH	Laboratorium Analiz Lekarskich Alab Rzeszów	Wołkowicz Tomasz et al
EPI_ISL_1394279	1. National Institute of Public Health - National Institute of Hygiene; 2. Eurofins Genomics Europe Sequencing GmbH	Laboratorium Analiz Lekarskich Alab Rzeszów	Wołkowicz Tomasz et al
EPI_ISL_1394280	1. National Institute of Public Health - National Institute of Hygiene; 2. Eurofins Genomics Europe Sequencing GmbH	Laboratorium Analiz Lekarskich Alab Rzeszów	Wołkowicz Tomasz et al
EPI_ISL_1394281	1. National Institute of Public Health - National Institute of Hygiene; 2. Eurofins Genomics Europe Sequencing GmbH	Podkarpackie Centrum Genetyczne OncoGenLab Pracownia Diagnostyki Molekularnej	Wołkowicz Tomasz et al
EPI_ISL_1394282	1. National Institute of Public Health - National Institute of Hygiene; 2. Eurofins Genomics Europe Sequencing GmbH	Podkarpackie Centrum Genetyczne OncoGenLab Pracownia Diagnostyki Molekularnej	Wołkowicz Tomasz et al
EPI_ISL_1394283	1. National Institute of Public Health - National Institute of Hygiene; 2. Eurofins Genomics Europe Sequencing GmbH	Centrum Medyczne MEDYK Sp. z o.o. ,Sp.k. Zakład Diagnostyki Medycznej	Wołkowicz Tomasz et al
EPI_ISL_1394284	1. National Institute of Public Health - National Institute of Hygiene; 2. Eurofins Genomics Europe Sequencing GmbH	Centrum Medyczne MEDYK Sp. z o.o. ,Sp.k. Zakład Diagnostyki Medycznej	Wołkowicz Tomasz et al
EPI_ISL_1394288	1. National Institute of Public Health - National Institute of Hygiene; 2. Eurofins Genomics Europe Sequencing GmbH	Centrum Medyczne MEDYK Sp. z o.o. ,Sp.k. Zakład Diagnostyki Medycznej	Wołkowicz Tomasz et al
EPI_ISL_1394289	1. National Institute of Public Health - National Institute of Hygiene; 2. Eurofins Genomics Europe Sequencing GmbH	Centrum Medyczne MEDYK Sp. z o.o. ,Sp.k. Zakład Diagnostyki Medycznej	Wołkowicz Tomasz et al
EPI_ISL_1394290	1. Virogenetics Laboratory of Virology, Małopolska Centre of Biotechnology, Jagiellonian University. 2. Intercollegiate Faculty of Biotechnology University of Gdansk and Medical University of Gdansk	Hospital for Infectious Diseases, Molecular Diagnostics Laboratory, Warsaw, Poland	Lukasz Rabalski et al
EPI_ISL_1394291	1. Virogenetics Laboratory of Virology, Małopolska Centre of Biotechnology, Jagiellonian University. 2. Intercollegiate Faculty of Biotechnology University of Gdansk and Medical University of Gdansk	Hospital for Infectious Diseases, Molecular Diagnostics Laboratory, Warsaw, Poland	Lukasz Rabalski et al
EPI_ISL_1394292	1. Virogenetics Laboratory of Virology, Małopolska Centre of Biotechnology, Jagiellonian University. 2. Intercollegiate Faculty of Biotechnology University of Gdansk and Medical University of Gdansk	Hospital for Infectious Diseases, Molecular Diagnostics Laboratory, Warsaw, Poland	Lukasz Rabalski et al
EPI_ISL_1394293	1. Virogenetics Laboratory of Virology, Małopolska Centre of Biotechnology, Jagiellonian University. 2. Intercollegiate Faculty of Biotechnology University of Gdansk and Medical University of Gdansk	Hospital for Infectious Diseases, Molecular Diagnostics Laboratory, Warsaw, Poland	Lukasz Rabalski et al
EPI_ISL_1394294	1. Virogenetics Laboratory of Virology, Małopolska Centre of Biotechnology, Jagiellonian University. 2. Intercollegiate Faculty of Biotechnology University of Gdansk and Medical University of Gdansk	Hospital for Infectious Diseases, Molecular Diagnostics Laboratory, Warsaw, Poland	Lukasz Rabalski et al
EPI_ISL_1394295	1. Virogenetics Laboratory of Virology, Małopolska Centre of Biotechnology, Jagiellonian University. 2. Intercollegiate Faculty of Biotechnology University of Gdansk and Medical University of Gdansk	Hospital for Infectious Diseases, Molecular Diagnostics Laboratory, Warsaw, Poland	Lukasz Rabalski et al
EPI_ISL_1394296	1. Virogenetics Laboratory of Virology, Małopolska Centre of Biotechnology, Jagiellonian University. 2. Intercollegiate Faculty of Biotechnology University of Gdansk and Medical University of Gdansk	Hospital for Infectious Diseases, Molecular Diagnostics Laboratory, Warsaw, Poland	Lukasz Rabalski et al
EPI_ISL_1394297	1. Virogenetics Laboratory of Virology, Małopolska Centre of Biotechnology, Jagiellonian University. 2. Intercollegiate Faculty of Biotechnology University of Gdansk and Medical University of Gdansk	Hospital for Infectious Diseases, Molecular Diagnostics Laboratory, Warsaw, Poland	Lukasz Rabalski et al
EPI_ISL_1394298	1. Virogenetics Laboratory of Virology, Małopolska Centre of Biotechnology, Jagiellonian University. 2. Intercollegiate Faculty of Biotechnology University of Gdansk and Medical University of Gdansk	Hospital for Infectious Diseases, Molecular Diagnostics Laboratory, Warsaw, Poland	Lukasz Rabalski et al
EPI_ISL_1394299	1. Virogenetics Laboratory of Virology, Małopolska Centre of Biotechnology, Jagiellonian University. 2. Intercollegiate Faculty of Biotechnology University of Gdansk and Medical University of Gdansk	Hospital for Infectious Diseases, Molecular Diagnostics Laboratory, Warsaw, Poland	Lukasz Rabalski et al
EPI_ISL_1394300	1. Virogenetics Laboratory of Virology, Małopolska Centre of Biotechnology, Jagiellonian University. 2. Intercollegiate Faculty of Biotechnology University of Gdansk and Medical University of Gdansk	Hospital for Infectious Diseases, Molecular Diagnostics Laboratory, Warsaw, Poland	Lukasz Rabalski et al
EPI_ISL_1394301	1. Virogenetics Laboratory of Virology, Małopolska Centre of Biotechnology, Jagiellonian University. 2. Intercollegiate Faculty of Biotechnology University of Gdansk and Medical University of Gdansk	Hospital for Infectious Diseases, Molecular Diagnostics Laboratory, Warsaw, Poland	Lukasz Rabalski et al
EPI_ISL_1394302	1. Virogenetics Laboratory of Virology, Małopolska Centre of Biotechnology, Jagiellonian University. 2. Intercollegiate Faculty of Biotechnology University of Gdansk and Medical University of Gdansk	Hospital for Infectious Diseases, Molecular Diagnostics Laboratory, Warsaw, Poland	Lukasz Rabalski et al
EPI_ISL_1394303	1. Virogenetics Laboratory of Virology, Małopolska Centre of Biotechnology, Jagiellonian University. 2. Intercollegiate Faculty of Biotechnology University of Gdansk and Medical University of Gdansk	Hospital for Infectious Diseases, Molecular Diagnostics Laboratory, Warsaw, Poland	Lukasz Rabalski et al
EPI_ISL_1394304	1. Virogenetics Laboratory of Virology, Małopolska Centre of Biotechnology, Jagiellonian University. 2. Intercollegiate Faculty of Biotechnology University of Gdansk and Medical University of Gdansk	Hospital for Infectious Diseases, Molecular Diagnostics Laboratory, Warsaw, Poland	Lukasz Rabalski et al
EPI_ISL_1394305	1. Virogenetics Laboratory of Virology, Małopolska Centre of Biotechnology, Jagiellonian University. 2. Intercollegiate Faculty of Biotechnology University of Gdansk and Medical University of Gdansk	Hospital for Infectious Diseases, Molecular Diagnostics Laboratory, Warsaw, Poland	Lukasz Rabalski et al
EPI_ISL_1394306	1. Virogenetics Laboratory of Virology, Małopolska Centre of Biotechnology, Jagiellonian University. 2. Intercollegiate Faculty of Biotechnology University of Gdansk and Medical University of Gdansk	Hospital for Infectious Diseases, Molecular Diagnostics Laboratory, Warsaw, Poland	Lukasz Rabalski et al
EPI_ISL_1394307	1. Virogenetics Laboratory of Virology, Małopolska Centre of Biotechnology, Jagiellonian University. 2. Intercollegiate Faculty of Biotechnology University of Gdansk and Medical University of Gdansk	Hospital for Infectious Diseases, Molecular Diagnostics Laboratory, Warsaw, Poland	Lukasz Rabalski et al
EPI_ISL_1394308	1. Virogenetics Laboratory of Virology, Małopolska Centre of Biotechnology, Jagiellonian University. 2. Intercollegiate Faculty of Biotechnology University of Gdansk and Medical University of Gdansk	Hospital for Infectious Diseases, Molecular Diagnostics Laboratory, Warsaw, Poland	Lukasz Rabalski et al
EPI_ISL_1394310	1. Virogenetics Laboratory of Virology, Małopolska Centre of Biotechnology, Jagiellonian University. 2. Intercollegiate Faculty of Biotechnology University of Gdansk and Medical University of Gdansk	Hospital for Infectious Diseases, Molecular Diagnostics Laboratory, Warsaw, Poland	Lukasz Rabalski et al
EPI_ISL_1394311	1. Virogenetics Laboratory of Virology, Małopolska Centre of Biotechnology, Jagiellonian University. 2. Intercollegiate Faculty of Biotechnology University of Gdansk and Medical University of Gdansk	Hospital for Infectious Diseases, Molecular Diagnostics Laboratory, Warsaw, Poland	Lukasz Rabalski et al
EPI_ISL_1394312	1. Virogenetics Laboratory of Virology, Małopolska Centre of Biotechnology, Jagiellonian University. 2. Intercollegiate Faculty of Biotechnology University of Gdansk and Medical University of Gdansk	Hospital for Infectious Diseases, Molecular Diagnostics Laboratory, Warsaw, Poland	Lukasz Rabalski et al
EPI_ISL_1394313	1. Virogenetics Laboratory of Virology, Małopolska Centre of Biotechnology, Jagiellonian University. 2. Intercollegiate Faculty of Biotechnology University of Gdansk and Medical University of Gdansk	Hospital for Infectious Diseases, Molecular Diagnostics Laboratory, Warsaw, Poland	Lukasz Rabalski et al
EPI_ISL_1394314	1. Virogenetics Laboratory of Virology, Małopolska Centre of Biotechnology, Jagiellonian University. 2. Intercollegiate Faculty of Biotechnology University of Gdansk and Medical University of Gdansk	Hospital for Infectious Diseases, Molecular Diagnostics Laboratory, Warsaw, Poland	Lukasz Rabalski et al
EPI_ISL_1394315	1. Virogenetics Laboratory of Virology, Małopolska Centre of Biotechnology, Jagiellonian University. 2. Intercollegiate Faculty of Biotechnology University of Gdansk and Medical University of Gdansk	Hospital for Infectious Diseases, Molecular Diagnostics Laboratory, Warsaw, Poland	Lukasz Rabalski et al
EPI_ISL_1394316	1. Virogenetics Laboratory of Virology, Małopolska Centre of Biotechnology, Jagiellonian University. 2. Intercollegiate Faculty of Biotechnology University of Gdansk and Medical University of Gdansk	Hospital for Infectious Diseases, Molecular Diagnostics Laboratory, Warsaw, Poland	Lukasz Rabalski et al
EPI_ISL_1394317	1. Virogenetics Laboratory of Virology, Małopolska Centre of Biotechnology, Jagiellonian University. 2. Intercollegiate Faculty of Biotechnology University of Gdansk and Medical University of Gdansk	Hospital for Infectious Diseases, Molecular Diagnostics Laboratory, Warsaw, Poland	Lukasz Rabalski et al
EPI_ISL_1394318	1. Virogenetics Laboratory of Virology, Małopolska Centre of Biotechnology, Jagiellonian University. 2. Intercollegiate Faculty of Biotechnology University of Gdansk and Medical University of Gdansk	Hospital for Infectious Diseases, Molecular Diagnostics Laboratory, Warsaw, Poland	Lukasz Rabalski et al
EPI_ISL_1394319	1. Virogenetics Laboratory of Virology, Małopolska Centre of Biotechnology, Jagiellonian University. 2. Intercollegiate Faculty of Biotechnology University of Gdansk and Medical University of Gdansk	Hospital for Infectious Diseases, Molecular Diagnostics Laboratory, Warsaw, Poland	Lukasz Rabalski et al
EPI_ISL_1394320	1. Virogenetics Laboratory of Virology, Małopolska Centre of Biotechnology, Jagiellonian University. 2. Intercollegiate Faculty of Biotechnology University of Gdansk and Medical University of Gdansk	Hospital for Infectious Diseases, Molecular Diagnostics Laboratory, Warsaw, Poland	Lukasz Rabalski et al
EPI_ISL_1394322	1. Virogenetics Laboratory of Virology, Małopolska Centre of Biotechnology, Jagiellonian University. 2. Intercollegiate Faculty of Biotechnology University of Gdansk and Medical University of Gdansk	Hospital for Infectious Diseases, Molecular Diagnostics Laboratory, Warsaw, Poland	Lukasz Rabalski et al
EPI_ISL_1394323	1. Virogenetics Laboratory of Virology, Małopolska Centre of Biotechnology, Jagiellonian University. 2. Intercollegiate Faculty of Biotechnology University of Gdansk and Medical University of Gdansk	Hospital for Infectious Diseases, Molecular Diagnostics Laboratory, Warsaw, Poland	Lukasz Rabalski et al
EPI_ISL_1394324	1. Virogenetics Laboratory of Virology, Małopolska Centre of Biotechnology, Jagiellonian University. 2. Intercollegiate Faculty of Biotechnology University of Gdansk and Medical University of Gdansk	Hospital for Infectious Diseases, Molecular Diagnostics Laboratory, Warsaw, Poland	Lukasz Rabalski et al
EPI_ISL_1394325	1. Virogenetics Laboratory of Virology, Małopolska Centre of Biotechnology, Jagiellonian University. 2. Intercollegiate Faculty of Biotechnology University of Gdansk and Medical University of Gdansk	Hospital for Infectious Diseases, Molecular Diagnostics Laboratory, Warsaw, Poland	Lukasz Rabalski et al
EPI_ISL_1394326	1. Virogenetics Laboratory of Virology, Małopolska Centre of Biotechnology, Jagiellonian University. 2. Intercollegiate Faculty of Biotechnology University of Gdansk and Medical University of Gdansk	Hospital for Infectious Diseases, Molecular Diagnostics Laboratory, Warsaw, Poland	Lukasz Rabalski et al
EPI_ISL_1394327	1. Virogenetics Laboratory of Virology, Małopolska Centre of Biotechnology, Jagiellonian University. 2. Intercollegiate Faculty of Biotechnology University of Gdansk and Medical University of Gdansk	Hospital for Infectious Diseases, Molecular Diagnostics Laboratory, Warsaw, Poland	Lukasz Rabalski et al
EPI_ISL_1394328	1. Virogenetics Laboratory of Virology, Małopolska Centre of Biotechnology, Jagiellonian University. 2. Intercollegiate Faculty of Biotechnology University of Gdansk and Medical University of Gdansk	Hospital for Infectious Diseases, Molecular Diagnostics Laboratory, Warsaw, Poland	Lukasz Rabalski et al
EPI_ISL_1394329	1. Virogenetics Laboratory of Virology, Małopolska Centre of Biotechnology, Jagiellonian University. 2. Intercollegiate Faculty of Biotechnology University of Gdansk and Medical University of Gdansk	Hospital for Infectious Diseases, Molecular Diagnostics Laboratory, Warsaw, Poland	Lukasz Rabalski et al
EPI_ISL_1394330	1. Virogenetics Laboratory of Virology, Małopolska Centre of Biotechnology, Jagiellonian University. 2. Intercollegiate Faculty of Biotechnology University of Gdansk and Medical University of Gdansk	Hospital for Infectious Diseases, Molecular Diagnostics Laboratory, Warsaw, Poland	Lukasz Rabalski et al
EPI_ISL_1394331	1. Virogenetics Laboratory of Virology, Małopolska Centre of Biotechnology, Jagiellonian University. 2. Intercollegiate Faculty of Biotechnology University of Gdansk and Medical University of Gdansk	Hospital for Infectious Diseases, Molecular Diagnostics Laboratory, Warsaw, Poland	Lukasz Rabalski et al
EPI_ISL_1394332	1. Virogenetics Laboratory of Virology, Małopolska Centre of Biotechnology, Jagiellonian University. 2. Intercollegiate Faculty of Biotechnology University of Gdansk and Medical University of Gdansk	Hospital for Infectious Diseases, Molecular Diagnostics Laboratory, Warsaw, Poland	Lukasz Rabalski et al
EPI_ISL_1394333	1. Virogenetics Laboratory of Virology, Małopolska Centre of Biotechnology, Jagiellonian University. 2. Intercollegiate Faculty of Biotechnology University of Gdansk and Medical University of Gdansk	Hospital for Infectious Diseases, Molecular Diagnostics Laboratory, Warsaw, Poland	Lukasz Rabalski et al
EPI_ISL_1394335	1. Virogenetics Laboratory of Virology, Małopolska Centre of Biotechnology, Jagiellonian University. 2. Intercollegiate Faculty of Biotechnology University of Gdansk and Medical University of Gdansk	Hospital for Infectious Diseases, Molecular Diagnostics Laboratory, Warsaw, Poland	Lukasz Rabalski et al
EPI_ISL_1394336	1. Virogenetics Laboratory of Virology, Małopolska Centre of Biotechnology, Jagiellonian University. 2. Intercollegiate Faculty of Biotechnology University of Gdansk and Medical University of Gdansk	Hospital for Infectious Diseases, Molecular Diagnostics Laboratory, Warsaw, Poland	Lukasz Rabalski et al
EPI_ISL_1394337	1. Virogenetics Laboratory of Virology, Małopolska Centre of Biotechnology, Jagiellonian University. 2. Intercollegiate Faculty of Biotechnology University of Gdansk and Medical University of Gdansk	Hospital for Infectious Diseases, Molecular Diagnostics Laboratory, Warsaw, Poland	Lukasz Rabalski et al
EPI_ISL_1394339
EPI_ISL_1394341
EPI_ISL_1394343
EPI_ISL_1394345
EPI_ISL_1394349
EPI_ISL_1394350
EPI_ISL_1394351
EPI_ISL_1394354
EPI_ISL_1394355
EPI_ISL_1394357
EPI_ISL_1394359
EPI_ISL_1394360
EPI_ISL_1394361
EPI_ISL_1394365
EPI_ISL_1394383
EPI_ISL_1394384
EPI_ISL_1394385
EPI_ISL_1394387
EPI_ISL_1394390
EPI_ISL_1394391
EPI_ISL_1394394
EPI_ISL_1394396
EPI_ISL_1394397
EPI_ISL_1394398
EPI_ISL_1394399
EPI_ISL_1394400
EPI_ISL_1394411
EPI_ISL_1394412
EPI_ISL_1394413
EPI_ISL_1394415	Hospital Universitari Vall d'Hebron - Vall d'Hebron Institut de Recerca	Hospital Universitari Vall d'Hebron - Vall d'Hebron Institut de Recerca	Cristina Andrés et al
EPI_ISL_1394416	Hospital Universitari Vall d'Hebron - Vall d'Hebron Institut de Recerca	Hospital Universitari Vall d'Hebron - Vall d'Hebron Institut de Recerca	Cristina Andrés et al
EPI_ISL_1394417	Hospital Universitari Vall d'Hebron - Vall d'Hebron Institut de Recerca	Hospital Universitari Vall d'Hebron - Vall d'Hebron Institut de Recerca	Cristina Andrés et al
EPI_ISL_1394418	Hospital Universitari Vall d'Hebron - Vall d'Hebron Institut de Recerca	Hospital Universitari Vall d'Hebron - Vall d'Hebron Institut de Recerca	Cristina Andrés et al
EPI_ISL_1394420	Hospital Universitari Vall d'Hebron - Vall d'Hebron Institut de Recerca	Hospital Universitari Vall d'Hebron - Vall d'Hebron Institut de Recerca	Cristina Andrés et al
EPI_ISL_1394421	Hospital Universitari Vall d'Hebron - Vall d'Hebron Institut de Recerca	Hospital Universitari Vall d'Hebron - Vall d'Hebron Institut de Recerca	Cristina Andrés et al
EPI_ISL_1394422	Hospital Universitari Vall d'Hebron - Vall d'Hebron Institut de Recerca	Hospital Universitari Vall d'Hebron - Vall d'Hebron Institut de Recerca	Cristina Andrés et al
EPI_ISL_1394423	Hospital Universitari Vall d'Hebron - Vall d'Hebron Institut de Recerca	Hospital Universitari Vall d'Hebron - Vall d'Hebron Institut de Recerca	Cristina Andrés et al
EPI_ISL_1394424	Hospital Universitari Vall d'Hebron - Vall d'Hebron Institut de Recerca	Hospital Universitari Vall d'Hebron - Vall d'Hebron Institut de Recerca	Cristina Andrés et al
EPI_ISL_1394426	Hospital Universitari Vall d'Hebron - Vall d'Hebron Institut de Recerca	Hospital Universitari Vall d'Hebron - Vall d'Hebron Institut de Recerca	Cristina Andrés et al
EPI_ISL_1394427	Hospital Universitari Vall d'Hebron - Vall d'Hebron Institut de Recerca	Hospital Universitari Vall d'Hebron - Vall d'Hebron Institut de Recerca	Cristina Andrés et al
EPI_ISL_1394428	Hospital Universitari Vall d'Hebron - Vall d'Hebron Institut de Recerca	Hospital Universitari Vall d'Hebron - Vall d'Hebron Institut de Recerca	Cristina Andrés et al
EPI_ISL_1394430	Hospital Universitari Vall d'Hebron - Vall d'Hebron Institut de Recerca	Hospital Universitari Vall d'Hebron - Vall d'Hebron Institut de Recerca	Cristina Andrés et al
EPI_ISL_1394431	Hospital Universitari Vall d'Hebron - Vall d'Hebron Institut de Recerca	Hospital Universitari Vall d'Hebron - Vall d'Hebron Institut de Recerca	Cristina Andrés et al
EPI_ISL_1394432	Hospital Universitari Vall d'Hebron - Vall d'Hebron Institut de Recerca	Hospital Universitari Vall d'Hebron - Vall d'Hebron Institut de Recerca	Cristina Andrés et al
EPI_ISL_1394433	Hospital Universitari Vall d'Hebron - Vall d'Hebron Institut de Recerca	Hospital Universitari Vall d'Hebron - Vall d'Hebron Institut de Recerca	Cristina Andrés et al
EPI_ISL_1394434	Hospital Universitari Vall d'Hebron - Vall d'Hebron Institut de Recerca	Hospital Universitari Vall d'Hebron - Vall d'Hebron Institut de Recerca	Cristina Andrés et al
EPI_ISL_1394435	Hospital Universitari Vall d'Hebron - Vall d'Hebron Institut de Recerca	Hospital Universitari Vall d'Hebron - Vall d'Hebron Institut de Recerca	Cristina Andrés et al
EPI_ISL_1394436	Hospital Universitari Vall d'Hebron - Vall d'Hebron Institut de Recerca	Hospital Universitari Vall d'Hebron - Vall d'Hebron Institut de Recerca	Cristina Andrés et al
EPI_ISL_1394437	Hospital Universitari Vall d'Hebron - Vall d'Hebron Institut de Recerca	Hospital Universitari Vall d'Hebron - Vall d'Hebron Institut de Recerca	Cristina Andrés et al
EPI_ISL_1394439	Hospital Universitari Vall d'Hebron - Vall d'Hebron Institut de Recerca	Hospital Universitari Vall d'Hebron - Vall d'Hebron Institut de Recerca	Cristina Andrés et al
EPI_ISL_1394440	Hospital Universitari Vall d'Hebron - Vall d'Hebron Institut de Recerca	Hospital Universitari Vall d'Hebron - Vall d'Hebron Institut de Recerca	Cristina Andrés et al
EPI_ISL_1394443	Hospital Universitari Vall d'Hebron - Vall d'Hebron Institut de Recerca	Hospital Universitari Vall d'Hebron - Vall d'Hebron Institut de Recerca	Cristina Andrés et al
EPI_ISL_1394444	Hospital Universitari Vall d'Hebron - Vall d'Hebron Institut de Recerca	Hospital Universitari Vall d'Hebron - Vall d'Hebron Institut de Recerca	Cristina Andrés et al
EPI_ISL_1394445	Hospital Universitari Vall d'Hebron - Vall d'Hebron Institut de Recerca	Hospital Universitari Vall d'Hebron - Vall d'Hebron Institut de Recerca	Cristina Andrés et al
EPI_ISL_1394446	Hospital Universitari Vall d'Hebron - Vall d'Hebron Institut de Recerca	Hospital Universitari Vall d'Hebron - Vall d'Hebron Institut de Recerca	Cristina Andrés et al
EPI_ISL_1394447	Hospital Universitari Vall d'Hebron - Vall d'Hebron Institut de Recerca	Hospital Universitari Vall d'Hebron - Vall d'Hebron Institut de Recerca	Cristina Andrés et al
EPI_ISL_1394448	Hospital Universitari Vall d'Hebron - Vall d'Hebron Institut de Recerca	Hospital Universitari Vall d'Hebron - Vall d'Hebron Institut de Recerca	Cristina Andrés et al
EPI_ISL_1394449	Hospital Universitari Vall d'Hebron - Vall d'Hebron Institut de Recerca	Hospital Universitari Vall d'Hebron - Vall d'Hebron Institut de Recerca	Cristina Andrés et al
EPI_ISL_1394450	Hospital Universitari Vall d'Hebron - Vall d'Hebron Institut de Recerca	Hospital Universitari Vall d'Hebron - Vall d'Hebron Institut de Recerca	Cristina Andrés et al
EPI_ISL_1394451	Hospital Universitari Vall d'Hebron - Vall d'Hebron Institut de Recerca	Hospital Universitari Vall d'Hebron - Vall d'Hebron Institut de Recerca	Cristina Andrés et al
EPI_ISL_1394452	Hospital Universitari Vall d'Hebron - Vall d'Hebron Institut de Recerca	Hospital Universitari Vall d'Hebron - Vall d'Hebron Institut de Recerca	Cristina Andrés et al
EPI_ISL_1394453	Hospital Universitari Vall d'Hebron - Vall d'Hebron Institut de Recerca	Hospital Universitari Vall d'Hebron - Vall d'Hebron Institut de Recerca	Cristina Andrés et al
EPI_ISL_1394454	Hospital Universitari Vall d'Hebron - Vall d'Hebron Institut de Recerca	Hospital Universitari Vall d'Hebron - Vall d'Hebron Institut de Recerca	Cristina Andrés et al
EPI_ISL_1394455	Hospital Universitari Vall d'Hebron - Vall d'Hebron Institut de Recerca	Hospital Universitari Vall d'Hebron - Vall d'Hebron Institut de Recerca	Cristina Andrés et al
EPI_ISL_1394456	Hospital Universitari Vall d'Hebron - Vall d'Hebron Institut de Recerca	Hospital Universitari Vall d'Hebron - Vall d'Hebron Institut de Recerca	Cristina Andrés et al
EPI_ISL_1394457	Hospital Universitari Vall d'Hebron - Vall d'Hebron Institut de Recerca	Hospital Universitari Vall d'Hebron - Vall d'Hebron Institut de Recerca	Cristina Andrés et al
EPI_ISL_1394459	Hospital Universitari Vall d'Hebron - Vall d'Hebron Institut de Recerca	Hospital Universitari Vall d'Hebron - Vall d'Hebron Institut de Recerca	Cristina Andrés et al
EPI_ISL_1394460	Hospital Universitari Vall d'Hebron - Vall d'Hebron Institut de Recerca	Hospital Universitari Arnau de Vilanova	Cristina Andrés et al
EPI_ISL_1394461	Hospital Universitari Vall d'Hebron - Vall d'Hebron Institut de Recerca	Hospital Universitari Arnau de Vilanova	Cristina Andrés et al
EPI_ISL_1394463	Hospital Universitari Vall d'Hebron - Vall d'Hebron Institut de Recerca	Hospital Universitari Arnau de Vilanova	Cristina Andrés et al
EPI_ISL_1394464	Hospital Universitari Vall d'Hebron - Vall d'Hebron Institut de Recerca	Hospital Universitari Arnau de Vilanova	Cristina Andrés et al
EPI_ISL_1394465	Hospital Universitari Vall d'Hebron - Vall d'Hebron Institut de Recerca	Hospital Universitari Arnau de Vilanova	Cristina Andrés et al
EPI_ISL_1394466	Hospital Universitari Vall d'Hebron - Vall d'Hebron Institut de Recerca	Hospital Universitari Arnau de Vilanova	Cristina Andrés et al
EPI_ISL_1394467	Hospital Universitari Vall d'Hebron - Vall d'Hebron Institut de Recerca	Hospital Universitari Arnau de Vilanova	Cristina Andrés et al
EPI_ISL_1394468	Hospital Universitari Vall d'Hebron - Vall d'Hebron Institut de Recerca	Hospital Universitari Arnau de Vilanova	Cristina Andrés et al
EPI_ISL_1394470	Hospital Universitari Vall d'Hebron - Vall d'Hebron Institut de Recerca	Hospital Universitari Arnau de Vilanova	Cristina Andrés et al
EPI_ISL_1394471	Hospital Universitari Vall d'Hebron - Vall d'Hebron Institut de Recerca	Hospital Universitari Arnau de Vilanova	Cristina Andrés et al
EPI_ISL_1394472	Hospital Universitari Vall d'Hebron - Vall d'Hebron Institut de Recerca	Hospital Universitari Arnau de Vilanova	Cristina Andrés et al
EPI_ISL_1394473	Hospital Universitari Vall d'Hebron - Vall d'Hebron Institut de Recerca	Hospital Universitari Arnau de Vilanova	Cristina Andrés et al
EPI_ISL_1394474	Hospital Universitari Vall d'Hebron - Vall d'Hebron Institut de Recerca	Hospital Universitari Arnau de Vilanova	Cristina Andrés et al
EPI_ISL_1394475	Hospital Universitari Vall d'Hebron - Vall d'Hebron Institut de Recerca	Hospital Universitari Arnau de Vilanova	Cristina Andrés et al
EPI_ISL_1394476	Hospital Universitari Vall d'Hebron - Vall d'Hebron Institut de Recerca	Hospital Universitari Arnau de Vilanova	Cristina Andrés et al
EPI_ISL_1394477	Hospital Universitari Vall d'Hebron - Vall d'Hebron Institut de Recerca	Hospital Universitari Arnau de Vilanova	Cristina Andrés et al
EPI_ISL_1394478	Hospital Universitari Vall d'Hebron - Vall d'Hebron Institut de Recerca	Hospital Universitari Arnau de Vilanova	Cristina Andrés et al
EPI_ISL_1394479	Hospital Universitari Vall d'Hebron - Vall d'Hebron Institut de Recerca	Hospital Universitari Arnau de Vilanova	Cristina Andrés et al
EPI_ISL_1394480	Hospital Universitari Vall d'Hebron - Vall d'Hebron Institut de Recerca	Hospital Universitari Arnau de Vilanova	Cristina Andrés et al
EPI_ISL_1394481	Hospital Universitari Vall d'Hebron - Vall d'Hebron Institut de Recerca	Hospital Universitari Arnau de Vilanova	Cristina Andrés et al
EPI_ISL_1394482	Hospital Universitari Vall d'Hebron - Vall d'Hebron Institut de Recerca	Hospital Universitari Arnau de Vilanova	Cristina Andrés et al
EPI_ISL_1394483	Hospital Universitari Vall d'Hebron - Vall d'Hebron Institut de Recerca	Hospital Universitari Arnau de Vilanova	Cristina Andrés et al
EPI_ISL_1394484	Hospital Universitari Vall d'Hebron - Vall d'Hebron Institut de Recerca	Hospital Universitari Arnau de Vilanova	Cristina Andrés et al
EPI_ISL_1394486	Hospital Universitari Vall d'Hebron - Vall d'Hebron Institut de Recerca	Hospital Universitari Arnau de Vilanova	Cristina Andrés et al
EPI_ISL_1394487	Hospital Universitari Vall d'Hebron - Vall d'Hebron Institut de Recerca	Hospital Universitari Arnau de Vilanova	Cristina Andrés et al
EPI_ISL_1394488	Hospital Universitari Vall d'Hebron - Vall d'Hebron Institut de Recerca	Hospital Universitari Arnau de Vilanova	Cristina Andrés et al
EPI_ISL_1394489	Hospital Universitari Vall d'Hebron - Vall d'Hebron Institut de Recerca	Hospital Universitari Arnau de Vilanova	Cristina Andrés et al
EPI_ISL_1394490	Hospital Universitari Vall d'Hebron - Vall d'Hebron Institut de Recerca	Hospital Universitari Arnau de Vilanova	Cristina Andrés et al
EPI_ISL_1394491	Hospital Universitari Vall d'Hebron - Vall d'Hebron Institut de Recerca	Hospital Universitari Arnau de Vilanova	Cristina Andrés et al
EPI_ISL_1394492	Hospital Universitari Vall d'Hebron - Vall d'Hebron Institut de Recerca	Hospital Universitari Arnau de Vilanova	Cristina Andrés et al
EPI_ISL_1394493	Hospital Universitari Vall d'Hebron - Vall d'Hebron Institut de Recerca	Hospital Universitari Arnau de Vilanova	Cristina Andrés et al
EPI_ISL_1394494	Hospital Universitari Vall d'Hebron - Vall d'Hebron Institut de Recerca	Hospital Universitari Arnau de Vilanova	Cristina Andrés et al
EPI_ISL_1394495	Hospital Universitari Vall d'Hebron - Vall d'Hebron Institut de Recerca	Hospital Universitari Arnau de Vilanova	Cristina Andrés et al
EPI_ISL_1394496	Hospital Universitari Vall d'Hebron - Vall d'Hebron Institut de Recerca	Hospital Universitari Arnau de Vilanova	Cristina Andrés et al
EPI_ISL_1394497	Hospital Universitari Vall d'Hebron - Vall d'Hebron Institut de Recerca	Hospital Universitari Arnau de Vilanova	Cristina Andrés et al
EPI_ISL_1394498	Hospital Universitari Vall d'Hebron - Vall d'Hebron Institut de Recerca	Hospital Universitari Arnau de Vilanova	Cristina Andrés et al
EPI_ISL_1394499	Hospital Universitari Vall d'Hebron - Vall d'Hebron Institut de Recerca	Hospital Universitari Arnau de Vilanova	Cristina Andrés et al
EPI_ISL_1394500	Hospital Universitari Vall d'Hebron - Vall d'Hebron Institut de Recerca	Hospital Universitari Joan XXIII de Tarragona	Cristina Andrés et al
EPI_ISL_1394501	Hospital Universitari Vall d'Hebron - Vall d'Hebron Institut de Recerca	Hospital Universitari Joan XXIII de Tarragona	Cristina Andrés et al
EPI_ISL_1394502	Hospital Universitari Vall d'Hebron - Vall d'Hebron Institut de Recerca	Hospital Universitari Joan XXIII de Tarragona	Cristina Andrés et al
EPI_ISL_1394503	Hospital Universitari Vall d'Hebron - Vall d'Hebron Institut de Recerca	Hospital Universitari Joan XXIII de Tarragona	Cristina Andrés et al
EPI_ISL_1394504	Hospital Universitari Vall d'Hebron - Vall d'Hebron Institut de Recerca	Hospital Universitari Joan XXIII de Tarragona	Cristina Andrés et al
EPI_ISL_1394510	Epigenetics, Saarland University	Virology, Universitätsklinikum des Saarlandes	Kathrin Kattler et al
EPI_ISL_1394511	Epigenetics, Saarland University	Virology, Universitätsklinikum des Saarlandes	Kathrin Kattler et al
EPI_ISL_1394514	Epigenetics, Saarland University	Virology, Universitätsklinikum des Saarlandes	Kathrin Kattler et al
EPI_ISL_1394515	Epigenetics, Saarland University	Virology, Universitätsklinikum des Saarlandes	Kathrin Kattler et al
EPI_ISL_1394521	Epigenetics, Saarland University	Virology, Universitätsklinikum des Saarlandes	Kathrin Kattler et al
EPI_ISL_1394522	Epigenetics, Saarland University	Virology, Universitätsklinikum des Saarlandes	Kathrin Kattler et al
EPI_ISL_1394523	Epigenetics, Saarland University	Virology, Universitätsklinikum des Saarlandes	Kathrin Kattler et al
EPI_ISL_1394524	Epigenetics, Saarland University	Virology, Universitätsklinikum des Saarlandes	Kathrin Kattler et al
EPI_ISL_1394525	Epigenetics, Saarland University	Virology, Universitätsklinikum des Saarlandes	Kathrin Kattler et al
EPI_ISL_1394526	Epigenetics, Saarland University	Virology, Universitätsklinikum des Saarlandes	Kathrin Kattler et al
EPI_ISL_1394527	Epigenetics, Saarland University	Virology, Universitätsklinikum des Saarlandes	Kathrin Kattler et al
EPI_ISL_1394528	Epigenetics, Saarland University	Virology, Universitätsklinikum des Saarlandes	Kathrin Kattler et al
EPI_ISL_1394529	Epigenetics, Saarland University	Virology, Universitätsklinikum des Saarlandes	Kathrin Kattler et al
EPI_ISL_1394530	Epigenetics, Saarland University	Virology, Universitätsklinikum des Saarlandes	Kathrin Kattler et al
EPI_ISL_1394532	Epigenetics, Saarland University	Virology, Universitätsklinikum des Saarlandes	Kathrin Kattler et al
EPI_ISL_1394536	Epigenetics, Saarland University	Virology, Universitätsklinikum des Saarlandes	Kathrin Kattler et al
EPI_ISL_1394537	Epigenetics, Saarland University	Virology, Universitätsklinikum des Saarlandes	Kathrin Kattler et al
EPI_ISL_1394538	Epigenetics, Saarland University	Virology, Universitätsklinikum des Saarlandes	Kathrin Kattler et al
EPI_ISL_1394539	Epigenetics, Saarland University	Virology, Universitätsklinikum des Saarlandes	Kathrin Kattler et al
EPI_ISL_1394540	Epigenetics, Saarland University	Virology, Universitätsklinikum des Saarlandes	Kathrin Kattler et al
EPI_ISL_1394541	Epigenetics, Saarland University	Virology, Universitätsklinikum des Saarlandes	Kathrin Kattler et al
EPI_ISL_1394542	Epigenetics, Saarland University	Virology, Universitätsklinikum des Saarlandes	Kathrin Kattler et al
EPI_ISL_1394543	Epigenetics, Saarland University	Virology, Universitätsklinikum des Saarlandes	Kathrin Kattler et al
EPI_ISL_1394547	Epigenetics, Saarland University	Virology, Universitätsklinikum des Saarlandes	Kathrin Kattler et al
EPI_ISL_1394550	Epigenetics, Saarland University	Virology, Universitätsklinikum des Saarlandes	Kathrin Kattler et al
EPI_ISL_1394552	Epigenetics, Saarland University	Virology, Universitätsklinikum des Saarlandes	Kathrin Kattler et al
EPI_ISL_1394556	Epigenetics, Saarland University	Virology, Universitätsklinikum des Saarlandes	Kathrin Kattler et al
EPI_ISL_1394558	Epigenetics, Saarland University	Virology, Universitätsklinikum des Saarlandes	Kathrin Kattler et al
EPI_ISL_1394559	Epigenetics, Saarland University	Virology, Universitätsklinikum des Saarlandes	Kathrin Kattler et al
EPI_ISL_1394562	Epigenetics, Saarland University	Virology, Universitätsklinikum des Saarlandes	Kathrin Kattler et al
EPI_ISL_1394563	Epigenetics, Saarland University	Virology, Universitätsklinikum des Saarlandes	Kathrin Kattler et al
EPI_ISL_1394565	Epigenetics, Saarland University	Virology, Universitätsklinikum des Saarlandes	Kathrin Kattler et al
EPI_ISL_1394566	Epigenetics, Saarland University	Virology, Universitätsklinikum des Saarlandes	Kathrin Kattler et al
EPI_ISL_1394570	Epigenetics, Saarland University	Virology, Universitätsklinikum des Saarlandes	Kathrin Kattler et al
EPI_ISL_1394572	Epigenetics, Saarland University	Virology, Universitätsklinikum des Saarlandes	Kathrin Kattler et al
EPI_ISL_1394575	Epigenetics, Saarland University	Virology, Universitätsklinikum des Saarlandes	Kathrin Kattler et al
EPI_ISL_1394576	Epigenetics, Saarland University	Virology, Universitätsklinikum des Saarlandes	Kathrin Kattler et al
EPI_ISL_1394577	Epigenetics, Saarland University	Virology, Universitätsklinikum des Saarlandes	Kathrin Kattler et al
EPI_ISL_1394578	Epigenetics, Saarland University	Virology, Universitätsklinikum des Saarlandes	Kathrin Kattler et al
EPI_ISL_1394579	Epigenetics, Saarland University	Virology, Universitätsklinikum des Saarlandes	Kathrin Kattler et al
EPI_ISL_1394582	Epigenetics, Saarland University	Virology, Universitätsklinikum des Saarlandes	Kathrin Kattler et al
EPI_ISL_1394583	Epigenetics, Saarland University	Virology, Universitätsklinikum des Saarlandes	Kathrin Kattler et al
EPI_ISL_1394584	Epigenetics, Saarland University	Virology, Universitätsklinikum des Saarlandes	Kathrin Kattler et al
EPI_ISL_1394587	Epigenetics, Saarland University	Virology, Universitätsklinikum des Saarlandes	Kathrin Kattler et al
EPI_ISL_1394588	Epigenetics, Saarland University	Virology, Universitätsklinikum des Saarlandes	Kathrin Kattler et al
EPI_ISL_1394590	Epigenetics, Saarland University	Virology, Universitätsklinikum des Saarlandes	Kathrin Kattler et al
EPI_ISL_1394593	Wadsworth Center, New York State Department of Health	WESTCHESTER MEDICAL CENTER	Kirsten St. George et al
EPI_ISL_1394594	Wadsworth Center, New York State Department of Health	WESTCHESTER MEDICAL CENTER	Kirsten St. George et al
EPI_ISL_1394596	Wadsworth Center, New York State Department of Health	WESTCHESTER MEDICAL CENTER	Kirsten St. George et al
EPI_ISL_1394597	Wadsworth Center, New York State Department of Health	WESTCHESTER MEDICAL CENTER	Kirsten St. George et al
EPI_ISL_1394598	Wadsworth Center, New York State Department of Health	WESTCHESTER MEDICAL CENTER	Kirsten St. George et al
EPI_ISL_1394599	Wadsworth Center, New York State Department of Health	WESTCHESTER MEDICAL CENTER	Kirsten St. George et al
EPI_ISL_1394600	Wadsworth Center, New York State Department of Health	WESTCHESTER MEDICAL CENTER	Kirsten St. George et al
EPI_ISL_1394601	Wadsworth Center, New York State Department of Health	WESTCHESTER MEDICAL CENTER	Kirsten St. George et al
EPI_ISL_1394602	Wadsworth Center, New York State Department of Health	WESTCHESTER MEDICAL CENTER	Kirsten St. George et al
EPI_ISL_1394603	Wadsworth Center, New York State Department of Health	WESTCHESTER MEDICAL CENTER	Kirsten St. George et al
EPI_ISL_1394604	Wadsworth Center, New York State Department of Health	WESTCHESTER MEDICAL CENTER	Kirsten St. George et al
EPI_ISL_1394605	Wadsworth Center, New York State Department of Health	WESTCHESTER MEDICAL CENTER	Kirsten St. George et al
EPI_ISL_1394606	Wadsworth Center, New York State Department of Health	WESTCHESTER MEDICAL CENTER	Kirsten St. George et al
EPI_ISL_1394607	Wadsworth Center, New York State Department of Health	WESTCHESTER MEDICAL CENTER	Kirsten St. George et al
EPI_ISL_1394608	Wadsworth Center, New York State Department of Health	WESTCHESTER MEDICAL CENTER	Kirsten St. George et al
EPI_ISL_1394609	Wadsworth Center, New York State Department of Health	WESTCHESTER MEDICAL CENTER	Kirsten St. George et al
EPI_ISL_1394611	Wadsworth Center, New York State Department of Health	WESTCHESTER MEDICAL CENTER	Kirsten St. George et al
EPI_ISL_1394612	Wadsworth Center, New York State Department of Health	WESTCHESTER MEDICAL CENTER	Kirsten St. George et al
EPI_ISL_1394613	Wadsworth Center, New York State Department of Health	WESTCHESTER MEDICAL CENTER	Kirsten St. George et al
EPI_ISL_1394614	Wadsworth Center, New York State Department of Health	WESTCHESTER MEDICAL CENTER	Kirsten St. George et al
EPI_ISL_1394615	Wadsworth Center, New York State Department of Health	WESTCHESTER MEDICAL CENTER	Kirsten St. George et al
EPI_ISL_1394617	Wadsworth Center, New York State Department of Health	WESTCHESTER MEDICAL CENTER	Kirsten St. George et al
EPI_ISL_1394618	Wadsworth Center, New York State Department of Health	WESTCHESTER MEDICAL CENTER	Kirsten St. George et al
EPI_ISL_1394619	Wadsworth Center, New York State Department of Health	WESTCHESTER MEDICAL CENTER	Kirsten St. George et al
EPI_ISL_1394620	Wadsworth Center, New York State Department of Health	WESTCHESTER MEDICAL CENTER	Kirsten St. George et al
EPI_ISL_1394621	Wadsworth Center, New York State Department of Health	WESTCHESTER MEDICAL CENTER	Kirsten St. George et al
EPI_ISL_1394622	Wadsworth Center, New York State Department of Health	WESTCHESTER MEDICAL CENTER	Kirsten St. George et al
EPI_ISL_1394623	Wadsworth Center, New York State Department of Health	WESTCHESTER MEDICAL CENTER	Kirsten St. George et al
EPI_ISL_1394624	Wadsworth Center, New York State Department of Health	WESTCHESTER MEDICAL CENTER	Kirsten St. George et al
EPI_ISL_1394625	Wadsworth Center, New York State Department of Health	WESTCHESTER MEDICAL CENTER	Kirsten St. George et al
EPI_ISL_1394626	Wadsworth Center, New York State Department of Health	WESTCHESTER MEDICAL CENTER	Kirsten St. George et al
EPI_ISL_1394627	Wadsworth Center, New York State Department of Health	WESTCHESTER MEDICAL CENTER	Kirsten St. George et al
EPI_ISL_1394628	Wadsworth Center, New York State Department of Health	WESTCHESTER MEDICAL CENTER	Kirsten St. George et al
EPI_ISL_1394629	Wadsworth Center, New York State Department of Health	URMC LABS	Kirsten St. George et al
EPI_ISL_1394630	Wadsworth Center, New York State Department of Health	URMC LABS	Kirsten St. George et al
EPI_ISL_1394631	Wadsworth Center, New York State Department of Health	URMC LABS	Kirsten St. George et al
EPI_ISL_1394632	Wadsworth Center, New York State Department of Health	URMC LABS	Kirsten St. George et al
EPI_ISL_1394633	Wadsworth Center, New York State Department of Health	URMC LABS	Kirsten St. George et al
EPI_ISL_1394634	Wadsworth Center, New York State Department of Health	URMC LABS	Kirsten St. George et al
EPI_ISL_1394635	Wadsworth Center, New York State Department of Health	URMC LABS	Kirsten St. George et al
EPI_ISL_1394636	Wadsworth Center, New York State Department of Health	URMC LABS	Kirsten St. George et al
EPI_ISL_1394637	Wadsworth Center, New York State Department of Health	URMC LABS	Kirsten St. George et al
EPI_ISL_1394638	Wadsworth Center, New York State Department of Health	URMC LABS	Kirsten St. George et al
EPI_ISL_1394639	Wadsworth Center, New York State Department of Health	URMC LABS	Kirsten St. George et al
EPI_ISL_1394640	Wadsworth Center, New York State Department of Health	URMC LABS	Kirsten St. George et al
EPI_ISL_1394641	Wadsworth Center, New York State Department of Health	URMC LABS	Kirsten St. George et al
EPI_ISL_1394642	Wadsworth Center, New York State Department of Health	New York Presbyterian Hospital	Kirsten St. George et al
EPI_ISL_1394643	Wadsworth Center, New York State Department of Health	URMC LABS	Kirsten St. George et al
EPI_ISL_1394644	Wadsworth Center, New York State Department of Health	New York Presbyterian Hospital	Kirsten St. George et al
EPI_ISL_1394645	Wadsworth Center, New York State Department of Health	New York Presbyterian Hospital	Kirsten St. George et al
EPI_ISL_1394646	Wadsworth Center, New York State Department of Health	New York Presbyterian Hospital	Kirsten St. George et al
EPI_ISL_1394648	Wadsworth Center, New York State Department of Health	New York Presbyterian Hospital	Kirsten St. George et al
EPI_ISL_1394649	Wadsworth Center, New York State Department of Health	New York Presbyterian Hospital	Kirsten St. George et al
EPI_ISL_1394651	Wadsworth Center, New York State Department of Health	New York Presbyterian Hospital	Kirsten St. George et al
EPI_ISL_1394652	Wadsworth Center, New York State Department of Health	New York Presbyterian Hospital	Kirsten St. George et al
EPI_ISL_1394653	Wadsworth Center, New York State Department of Health	New York Presbyterian Hospital	Kirsten St. George et al
EPI_ISL_1394654	Wadsworth Center, New York State Department of Health	New York Presbyterian Hospital	Kirsten St. George et al
EPI_ISL_1394655	Wadsworth Center, New York State Department of Health	New York Presbyterian Hospital	Kirsten St. George et al
EPI_ISL_1394656	Wadsworth Center, New York State Department of Health	New York Presbyterian Hospital	Kirsten St. George et al
EPI_ISL_1394657	Wadsworth Center, New York State Department of Health	New York Presbyterian Hospital	Kirsten St. George et al
EPI_ISL_1394658	Wadsworth Center, New York State Department of Health	New York Presbyterian Hospital	Kirsten St. George et al
EPI_ISL_1394659	Wadsworth Center, New York State Department of Health	New York Presbyterian Hospital	Kirsten St. George et al
EPI_ISL_1394660	Wadsworth Center, New York State Department of Health	New York Presbyterian Hospital	Kirsten St. George et al
EPI_ISL_1394661	Wadsworth Center, New York State Department of Health	New York Presbyterian Hospital	Kirsten St. George et al
EPI_ISL_1394662	Wadsworth Center, New York State Department of Health	New York Presbyterian Hospital	Kirsten St. George et al
EPI_ISL_1394663	Wadsworth Center, New York State Department of Health	New York Presbyterian Hospital	Kirsten St. George et al
EPI_ISL_1394664	Wadsworth Center, New York State Department of Health	New York Presbyterian Hospital	Kirsten St. George et al
EPI_ISL_1394665	Medical Microbiology, Maastricht University Medical Centre	Dutch COVID-19 response team	Jozef Dingemans* et al
EPI_ISL_1394668	Medical Microbiology, Maastricht University Medical Centre	Dutch COVID-19 response team	Jozef Dingemans* et al
EPI_ISL_1394669	Medical Microbiology, Maastricht University Medical Centre	Dutch COVID-19 response team	Jozef Dingemans* et al
EPI_ISL_1394670	Medical Microbiology, Maastricht University Medical Centre	Dutch COVID-19 response team	Jozef Dingemans* et al
EPI_ISL_1394671	Medical Microbiology, Maastricht University Medical Centre	Dutch COVID-19 response team	Jozef Dingemans* et al
EPI_ISL_1394672	Medical Microbiology, Maastricht University Medical Centre	Dutch COVID-19 response team	Jozef Dingemans* et al
EPI_ISL_1394673	Medical Microbiology, Maastricht University Medical Centre	Dutch COVID-19 response team	Jozef Dingemans* et al
EPI_ISL_1394674	Medical Microbiology, Maastricht University Medical Centre	Dutch COVID-19 response team	Jozef Dingemans* et al
EPI_ISL_1394675	Medical Microbiology, Maastricht University Medical Centre	Dutch COVID-19 response team	Jozef Dingemans* et al
EPI_ISL_1394679	Medical Microbiology, Maastricht University Medical Centre	Dutch COVID-19 response team	Jozef Dingemans* et al
EPI_ISL_1394680	Medical Microbiology, Maastricht University Medical Centre	Dutch COVID-19 response team	Jozef Dingemans* et al
EPI_ISL_1394681	Medical Microbiology, Maastricht University Medical Centre	Dutch COVID-19 response team	Jozef Dingemans* et al
EPI_ISL_1394682	Medical Microbiology, Maastricht University Medical Centre	Dutch COVID-19 response team	Jozef Dingemans* et al
EPI_ISL_1394683	Medical Microbiology, Maastricht University Medical Centre	Dutch COVID-19 response team	Jozef Dingemans* et al
EPI_ISL_1394684	Medical Microbiology, Maastricht University Medical Centre	Dutch COVID-19 response team	Jozef Dingemans* et al
EPI_ISL_1394685	Medical Microbiology, Maastricht University Medical Centre	Dutch COVID-19 response team	Jozef Dingemans* et al
EPI_ISL_1394687	Medical Microbiology, Maastricht University Medical Centre	Dutch COVID-19 response team	Jozef Dingemans* et al
EPI_ISL_1394688	Medical Microbiology, Maastricht University Medical Centre	Dutch COVID-19 response team	Jozef Dingemans* et al
EPI_ISL_1394689	Medical Microbiology, Maastricht University Medical Centre	Dutch COVID-19 response team	Jozef Dingemans* et al
EPI_ISL_1394690	Medical Microbiology, Maastricht University Medical Centre	Dutch COVID-19 response team	Jozef Dingemans* et al
EPI_ISL_1394691	Medical Microbiology, Maastricht University Medical Centre	Dutch COVID-19 response team	Jozef Dingemans* et al
EPI_ISL_1394692	Medical Microbiology, Maastricht University Medical Centre	Dutch COVID-19 response team	Jozef Dingemans* et al
EPI_ISL_1394693	Medical Microbiology, Maastricht University Medical Centre	Dutch COVID-19 response team	Jozef Dingemans* et al
EPI_ISL_1394694	Medical Microbiology, Maastricht University Medical Centre	Dutch COVID-19 response team	Jozef Dingemans* et al
EPI_ISL_1394695	Medical Microbiology, Maastricht University Medical Centre	Dutch COVID-19 response team	Jozef Dingemans* et al
EPI_ISL_1394696	Medical Microbiology, Maastricht University Medical Centre	Dutch COVID-19 response team	Jozef Dingemans* et al
EPI_ISL_1394697	Medical Microbiology, Maastricht University Medical Centre	Dutch COVID-19 response team	Jozef Dingemans* et al
EPI_ISL_1394699	Medical Microbiology, Maastricht University Medical Centre	Dutch COVID-19 response team	Jozef Dingemans* et al
EPI_ISL_1394702	Medical Microbiology, Maastricht University Medical Centre	Dutch COVID-19 response team	Jozef Dingemans* et al
EPI_ISL_1394703	Medical Microbiology, Maastricht University Medical Centre	Dutch COVID-19 response team	Jozef Dingemans* et al
EPI_ISL_1394704	Medical Microbiology, Maastricht University Medical Centre	Dutch COVID-19 response team	Jozef Dingemans* et al
EPI_ISL_1394705	Medical Microbiology, Maastricht University Medical Centre	Dutch COVID-19 response team	Jozef Dingemans* et al
EPI_ISL_1394708	Medical Microbiology, Maastricht University Medical Centre	Dutch COVID-19 response team	Jozef Dingemans* et al
EPI_ISL_1394709	Medical Microbiology, Maastricht University Medical Centre	Dutch COVID-19 response team	Jozef Dingemans* et al
EPI_ISL_1394710	Medical Microbiology, Maastricht University Medical Centre	Dutch COVID-19 response team	Jozef Dingemans* et al
EPI_ISL_1394712	Medical Microbiology, Maastricht University Medical Centre	Dutch COVID-19 response team	Jozef Dingemans* et al
EPI_ISL_1394713	Medical Microbiology, Maastricht University Medical Centre	Dutch COVID-19 response team	Jozef Dingemans* et al
EPI_ISL_1394714	Medical Microbiology, Maastricht University Medical Centre	Dutch COVID-19 response team	Jozef Dingemans* et al
EPI_ISL_1394715	Medical Microbiology, Maastricht University Medical Centre	Dutch COVID-19 response team	Jozef Dingemans* et al
EPI_ISL_1394716	Medical Microbiology, Maastricht University Medical Centre	Dutch COVID-19 response team	Jozef Dingemans* et al
EPI_ISL_1394717	Medical Microbiology, Maastricht University Medical Centre	Dutch COVID-19 response team	Jozef Dingemans* et al
EPI_ISL_1394718	Medical Microbiology, Maastricht University Medical Centre	Dutch COVID-19 response team	Jozef Dingemans* et al
EPI_ISL_1394719	Medical Microbiology, Maastricht University Medical Centre	Dutch COVID-19 response team	Jozef Dingemans* et al
EPI_ISL_1394720	Medical Microbiology, Maastricht University Medical Centre	Dutch COVID-19 response team	Jozef Dingemans* et al
EPI_ISL_1394721	Medical Microbiology, Maastricht University Medical Centre	Dutch COVID-19 response team	Jozef Dingemans* et al
EPI_ISL_1394722	Medical Microbiology, Maastricht University Medical Centre	Dutch COVID-19 response team	Jozef Dingemans* et al
EPI_ISL_1394723	Medical Microbiology, Maastricht University Medical Centre	Dutch COVID-19 response team	Jozef Dingemans* et al
EPI_ISL_1394724	Medical Microbiology, Maastricht University Medical Centre	Dutch COVID-19 response team	Jozef Dingemans* et al
EPI_ISL_1394725	Medical Microbiology, Maastricht University Medical Centre	Dutch COVID-19 response team	Jozef Dingemans* et al
EPI_ISL_1394726	Medical Microbiology, Maastricht University Medical Centre	Dutch COVID-19 response team	Jozef Dingemans* et al
EPI_ISL_1394729	Medical Microbiology, Maastricht University Medical Centre	Dutch COVID-19 response team	Jozef Dingemans* et al
EPI_ISL_1394730	Medical Microbiology, Maastricht University Medical Centre	Dutch COVID-19 response team	Jozef Dingemans* et al
EPI_ISL_1394731	Medical Microbiology, Maastricht University Medical Centre	Dutch COVID-19 response team	Jozef Dingemans* et al
EPI_ISL_1394732	Medical Microbiology, Maastricht University Medical Centre	Dutch COVID-19 response team	Jozef Dingemans* et al
EPI_ISL_1394733	Medical Microbiology, Maastricht University Medical Centre	Dutch COVID-19 response team	Jozef Dingemans* et al
EPI_ISL_1394734	Medical Microbiology, Maastricht University Medical Centre	Dutch COVID-19 response team	Jozef Dingemans* et al
EPI_ISL_1394735	Medical Microbiology, Maastricht University Medical Centre	Dutch COVID-19 response team	Jozef Dingemans* et al
EPI_ISL_1394736	Medical Microbiology, Maastricht University Medical Centre	Dutch COVID-19 response team	Jozef Dingemans* et al
EPI_ISL_1394738	Istituto Zooprofilattico Sperimentale dell’Abruzzo e Molise “G. Caporale”	Laboratorio Analisi Osp. Città di Castello - Azienda USL Umbria1	Malagigi V et al
EPI_ISL_1394739	Istituto Zooprofilattico Sperimentale dell’Abruzzo e Molise “G. Caporale”	Azienda USL Umbria 2	Proietti A et al
EPI_ISL_1394740	Istituto Zooprofilattico Sperimentale dell’Abruzzo e Molise “G. Caporale”	Azienda USL Umbria 2	Proietti A et al
EPI_ISL_1394741	Istituto Zooprofilattico Sperimentale dell’Abruzzo e Molise “G. Caporale”	Azienda USL Umbria 2	Proietti A et al
EPI_ISL_1394742	Istituto Zooprofilattico Sperimentale dell’Abruzzo e Molise “G. Caporale”	Azienda USL Umbria 2	Proietti A et al
EPI_ISL_1394744	Istituto Zooprofilattico Sperimentale dell’Abruzzo e Molise “G. Caporale”	Azienda Ospedaliera Terni	Palumbo M et al
EPI_ISL_1394745	Istituto Zooprofilattico Sperimentale dell’Abruzzo e Molise “G. Caporale”	Azienda Ospedaliera Terni	Palumbo M et al
EPI_ISL_1394746	Istituto Zooprofilattico Sperimentale dell’Abruzzo e Molise “G. Caporale”	Azienda Ospedaliera Terni	Palumbo M et al
EPI_ISL_1394749	Istituto Zooprofilattico Sperimentale dell’Abruzzo e Molise “G. Caporale”	Istituto Zooprofilattico Sperimentale Umbria e Marche Togo Rosati	Biagetti M et al
EPI_ISL_1394750	Istituto Zooprofilattico Sperimentale dell’Abruzzo e Molise “G. Caporale”	Istituto Zooprofilattico Sperimentale Umbria e Marche Togo Rosati	Biagetti M et al
EPI_ISL_1394752	Istituto Zooprofilattico Sperimentale dell’Abruzzo e Molise “G. Caporale”	Istituto Zooprofilattico Sperimentale Umbria e Marche Togo Rosati	Biagetti M et al
EPI_ISL_1394754	Istituto Zooprofilattico Sperimentale dell’Abruzzo e Molise “G. Caporale”	Università degli Studi di Perugia	Mencacci A et al
EPI_ISL_1394756	Istituto Zooprofilattico Sperimentale dell’Abruzzo e Molise “G. Caporale”	Laboratorio Analisi Osp. Città di Castello - Azienda USL Umbria1	Malagigi V et al
EPI_ISL_1394757	Istituto Zooprofilattico Sperimentale dell’Abruzzo e Molise “G. Caporale”	Laboratorio Analisi Osp. Città di Castello - Azienda USL Umbria1	Malagigi V et al
EPI_ISL_1394763	Lithuanian University of Health Sciences Hospital, Department of Genetics and Molecular Medicine	Medicina practica laboratorija	Rasa Ugenskiene et al
EPI_ISL_1394766	Lithuanian University of Health Sciences Hospital, Department of Genetics and Molecular Medicine	Baltic Medics	Rasa Ugenskiene et al
EPI_ISL_1394767	Lithuanian University of Health Sciences Hospital, Department of Genetics and Molecular Medicine	Medicina practica laboratorija	Rasa Ugenskiene et al
EPI_ISL_1394768	Lithuanian University of Health Sciences Hospital, Department of Genetics and Molecular Medicine	Baltic Medics	Rasa Ugenskiene et al
EPI_ISL_1394769	Lithuanian University of Health Sciences Hospital, Department of Genetics and Molecular Medicine	InMedica	Rasa Ugenskiene et al
EPI_ISL_1394770	Lithuanian University of Health Sciences Hospital, Department of Genetics and Molecular Medicine	InMedica	Rasa Ugenskiene et al
EPI_ISL_1394771	Lithuanian University of Health Sciences Hospital, Department of Genetics and Molecular Medicine	„Rezus.lt“	Rasa Ugenskiene et al
EPI_ISL_1394772	Lithuanian University of Health Sciences Hospital, Department of Genetics and Molecular Medicine	InMedica	Rasa Ugenskiene et al
EPI_ISL_1394773	Lithuanian University of Health Sciences Hospital, Department of Genetics and Molecular Medicine	InMedica	Rasa Ugenskiene et al
EPI_ISL_1394774	Lithuanian University of Health Sciences Hospital, Department of Genetics and Molecular Medicine	Respublikine Siaulie ligonine	Rasa Ugenskiene et al
EPI_ISL_1394775	Lithuanian University of Health Sciences Hospital, Department of Genetics and Molecular Medicine	„Rezus.lt“	Rasa Ugenskiene et al
EPI_ISL_1394776	Lithuanian University of Health Sciences Hospital, Department of Genetics and Molecular Medicine	InMedica	Rasa Ugenskiene et al
EPI_ISL_1394777	Lithuanian University of Health Sciences Hospital, Department of Genetics and Molecular Medicine	InMedica	Rasa Ugenskiene et al
EPI_ISL_1394778	Lithuanian University of Health Sciences Hospital, Department of Genetics and Molecular Medicine	Baltic Medics	Rasa Ugenskiene et al
EPI_ISL_1394779	Lithuanian University of Health Sciences Hospital, Department of Genetics and Molecular Medicine	Respublikine Siaulie ligonine	Rasa Ugenskiene et al
EPI_ISL_1394780	Lithuanian University of Health Sciences Hospital, Department of Genetics and Molecular Medicine	InMedica	Rasa Ugenskiene et al
EPI_ISL_1394781	Lithuanian University of Health Sciences Hospital, Department of Genetics and Molecular Medicine	Respublikine Siaulie ligonine	Rasa Ugenskiene et al
EPI_ISL_1394783	Lithuanian University of Health Sciences Hospital, Department of Genetics and Molecular Medicine	Respublikine Siaulie ligonine	Rasa Ugenskiene et al
EPI_ISL_1394784	Lithuanian University of Health Sciences Hospital, Department of Genetics and Molecular Medicine	InMedica	Rasa Ugenskiene et al
EPI_ISL_1394785	Lithuanian University of Health Sciences Hospital, Department of Genetics and Molecular Medicine	Respublikine Siaulie ligonine	Rasa Ugenskiene et al
EPI_ISL_1394786	Lithuanian University of Health Sciences Hospital, Department of Genetics and Molecular Medicine	InMedica	Rasa Ugenskiene et al
EPI_ISL_1394787	Lithuanian University of Health Sciences Hospital, Department of Genetics and Molecular Medicine	InMedica	Rasa Ugenskiene et al
EPI_ISL_1394788	Lithuanian University of Health Sciences Hospital, Department of Genetics and Molecular Medicine	„Rezus.lt“	Rasa Ugenskiene et al
EPI_ISL_1394789	Lithuanian University of Health Sciences Hospital, Department of Genetics and Molecular Medicine	„Rezus.lt“	Rasa Ugenskiene et al
EPI_ISL_1394791	Lithuanian University of Health Sciences Hospital, Department of Genetics and Molecular Medicine	Baltic Medics	Rasa Ugenskiene et al
EPI_ISL_1394792	Lithuanian University of Health Sciences Hospital, Department of Genetics and Molecular Medicine	InMedica	Rasa Ugenskiene et al
EPI_ISL_1394793	Lithuanian University of Health Sciences Hospital, Department of Genetics and Molecular Medicine	„Rezus.lt“	Rasa Ugenskiene et al
EPI_ISL_1394794	Lithuanian University of Health Sciences Hospital, Department of Genetics and Molecular Medicine	Respublikine Siaulie ligonine	Rasa Ugenskiene et al
EPI_ISL_1394795	Lithuanian University of Health Sciences Hospital, Department of Genetics and Molecular Medicine	InMedica	Rasa Ugenskiene et al
EPI_ISL_1394796	Lithuanian University of Health Sciences Hospital, Department of Genetics and Molecular Medicine	InMedica	Rasa Ugenskiene et al
EPI_ISL_1394797	Lithuanian University of Health Sciences Hospital, Department of Genetics and Molecular Medicine	InMedica	Rasa Ugenskiene et al
EPI_ISL_1394798	Lithuanian University of Health Sciences Hospital, Department of Genetics and Molecular Medicine	InMedica	Rasa Ugenskiene et al
EPI_ISL_1394799	Lithuanian University of Health Sciences Hospital, Department of Genetics and Molecular Medicine	InMedica	Rasa Ugenskiene et al
EPI_ISL_1394800	Lithuanian University of Health Sciences Hospital, Department of Genetics and Molecular Medicine	„Rezus.lt“	Rasa Ugenskiene et al
EPI_ISL_1394802	Lithuanian University of Health Sciences Hospital, Department of Genetics and Molecular Medicine	Respublikine Siaulie ligonine	Rasa Ugenskiene et al
EPI_ISL_1394803	Lithuanian University of Health Sciences Hospital, Department of Genetics and Molecular Medicine	„Rezus.lt“	Rasa Ugenskiene et al
EPI_ISL_1394804	Lithuanian University of Health Sciences Hospital, Department of Genetics and Molecular Medicine	InMedica	Rasa Ugenskiene et al
EPI_ISL_1394805	Lithuanian University of Health Sciences Hospital, Department of Genetics and Molecular Medicine	Respublikine Siaulie ligonine	Rasa Ugenskiene et al
EPI_ISL_1394806	Lithuanian University of Health Sciences Hospital, Department of Genetics and Molecular Medicine	„Rezus.lt“	Rasa Ugenskiene et al
EPI_ISL_1394807	Lithuanian University of Health Sciences Hospital, Department of Genetics and Molecular Medicine	Medicina practica laboratorija	Rasa Ugenskiene et al
EPI_ISL_1394808	Lithuanian University of Health Sciences Hospital, Department of Genetics and Molecular Medicine	InMedica	Rasa Ugenskiene et al
EPI_ISL_1394809	Lithuanian University of Health Sciences Hospital, Department of Genetics and Molecular Medicine	Respublikine Siaulie ligonine	Rasa Ugenskiene et al
EPI_ISL_1394810	Lithuanian University of Health Sciences Hospital, Department of Genetics and Molecular Medicine	Baltic Medics	Rasa Ugenskiene et al
EPI_ISL_1394811	Lithuanian University of Health Sciences Hospital, Department of Genetics and Molecular Medicine	InMedica	Rasa Ugenskiene et al
EPI_ISL_1394812	Lithuanian University of Health Sciences Hospital, Department of Genetics and Molecular Medicine	Medicina practica laboratorija	Rasa Ugenskiene et al
EPI_ISL_1394813	Lithuanian University of Health Sciences Hospital, Department of Genetics and Molecular Medicine	Respublikine Siaulie ligonine	Rasa Ugenskiene et al
EPI_ISL_1394814	Lithuanian University of Health Sciences Hospital, Department of Genetics and Molecular Medicine	„Rezus.lt“	Rasa Ugenskiene et al
EPI_ISL_1394815	Lithuanian University of Health Sciences Hospital, Department of Genetics and Molecular Medicine	Baltic Medics	Rasa Ugenskiene et al
EPI_ISL_1394816	Lithuanian University of Health Sciences Hospital, Department of Genetics and Molecular Medicine	Respublikine Siaulie ligonine	Rasa Ugenskiene et al
EPI_ISL_1394817	Lithuanian University of Health Sciences Hospital, Department of Genetics and Molecular Medicine	Medicina practica laboratorija	Rasa Ugenskiene et al
EPI_ISL_1394818	Lithuanian University of Health Sciences Hospital, Department of Genetics and Molecular Medicine	„Rezus.lt“	Rasa Ugenskiene et al
EPI_ISL_1394819	Lithuanian University of Health Sciences Hospital, Department of Genetics and Molecular Medicine	Baltic Medics	Rasa Ugenskiene et al
EPI_ISL_1394820	Lithuanian University of Health Sciences Hospital, Department of Genetics and Molecular Medicine	„Rezus.lt“	Rasa Ugenskiene et al
EPI_ISL_1394821	Lithuanian University of Health Sciences Hospital, Department of Genetics and Molecular Medicine	„Rezus.lt“	Rasa Ugenskiene et al
EPI_ISL_1394822	Lithuanian University of Health Sciences Hospital, Department of Genetics and Molecular Medicine	Respublikine Siaulie ligonine	Rasa Ugenskiene et al
EPI_ISL_1394823	Lithuanian University of Health Sciences Hospital, Department of Genetics and Molecular Medicine	Baltic Medics	Rasa Ugenskiene et al
EPI_ISL_1394824	Lithuanian University of Health Sciences Hospital, Department of Genetics and Molecular Medicine	Medicina practica laboratorija	Rasa Ugenskiene et al
EPI_ISL_1394825	Lithuanian University of Health Sciences Hospital, Department of Genetics and Molecular Medicine	Respublikine Siaulie ligonine	Rasa Ugenskiene et al
EPI_ISL_1394826	Lithuanian University of Health Sciences Hospital, Department of Genetics and Molecular Medicine	„Rezus.lt“	Rasa Ugenskiene et al
EPI_ISL_1394827	Lithuanian University of Health Sciences Hospital, Department of Genetics and Molecular Medicine	Medicina practica laboratorija	Rasa Ugenskiene et al
EPI_ISL_1394828	Lithuanian University of Health Sciences Hospital, Department of Genetics and Molecular Medicine	Medicina practica laboratorija	Rasa Ugenskiene et al
EPI_ISL_1394829	Lithuanian University of Health Sciences Hospital, Department of Genetics and Molecular Medicine	„Rezus.lt“	Rasa Ugenskiene et al
EPI_ISL_1394830	Lithuanian University of Health Sciences Hospital, Department of Genetics and Molecular Medicine	Baltic Medics	Rasa Ugenskiene et al
EPI_ISL_1394831	Lithuanian University of Health Sciences Hospital, Department of Genetics and Molecular Medicine	Medicina practica laboratorija	Rasa Ugenskiene et al
EPI_ISL_1394832	Lithuanian University of Health Sciences Hospital, Department of Genetics and Molecular Medicine	Medicina practica laboratorija	Rasa Ugenskiene et al
EPI_ISL_1394833	Lithuanian University of Health Sciences Hospital, Department of Genetics and Molecular Medicine	Respublikine Siaulie ligonine	Rasa Ugenskiene et al
EPI_ISL_1394834	Lithuanian University of Health Sciences Hospital, Department of Genetics and Molecular Medicine	Medicina practica laboratorija	Rasa Ugenskiene et al
EPI_ISL_1394835	Lithuanian University of Health Sciences Hospital, Department of Genetics and Molecular Medicine	InMedica	Rasa Ugenskiene et al
EPI_ISL_1394836	Lithuanian University of Health Sciences Hospital, Department of Genetics and Molecular Medicine	Medicina practica laboratorija	Rasa Ugenskiene et al
EPI_ISL_1394837	Lithuanian University of Health Sciences Hospital, Department of Genetics and Molecular Medicine	„Rezus.lt“	Rasa Ugenskiene et al
EPI_ISL_1394838	Lithuanian University of Health Sciences Hospital, Department of Genetics and Molecular Medicine	Medicina practica laboratorija	Rasa Ugenskiene et al
EPI_ISL_1394839	Lithuanian University of Health Sciences Hospital, Department of Genetics and Molecular Medicine	Medicina practica laboratorija	Rasa Ugenskiene et al
EPI_ISL_1394840	IN State Department of Health Laboratory Services	IN State Department of Health Laboratory Services	Cassandra Campion et al
EPI_ISL_1394842	IN State Department of Health Laboratory Services	IN State Department of Health Laboratory Services	Cassandra Campion et al
EPI_ISL_1394843	IN State Department of Health Laboratory Services	IN State Department of Health Laboratory Services	Cassandra Campion et al
EPI_ISL_1394844	IN State Department of Health Laboratory Services	IN State Department of Health Laboratory Services	Cassandra Campion et al
EPI_ISL_1394845	IN State Department of Health Laboratory Services	IN State Department of Health Laboratory Services	Cassandra Campion et al
EPI_ISL_1394846	IN State Department of Health Laboratory Services	IN State Department of Health Laboratory Services	Cassandra Campion et al
EPI_ISL_1394850	IN State Department of Health Laboratory Services	IN State Department of Health Laboratory Services	Cassandra Campion et al
EPI_ISL_1394852	IN State Department of Health Laboratory Services	IN State Department of Health Laboratory Services	Cassandra Campion et al
EPI_ISL_1394853	IN State Department of Health Laboratory Services	IN State Department of Health Laboratory Services	Cassandra Campion et al
EPI_ISL_1394854	IN State Department of Health Laboratory Services	IN State Department of Health Laboratory Services	Cassandra Campion et al
EPI_ISL_1394855	IN State Department of Health Laboratory Services	IN State Department of Health Laboratory Services	Cassandra Campion et al
EPI_ISL_1394856	IN State Department of Health Laboratory Services	IN State Department of Health Laboratory Services	Cassandra Campion et al
EPI_ISL_1394857	IN State Department of Health Laboratory Services	IN State Department of Health Laboratory Services	Cassandra Campion et al
EPI_ISL_1394858	OSU Center for Genome Research and Biocomputing	Oregon State University TRACE Project	Oregon State University TRACE Project et al
EPI_ISL_1395706	Wadsworth Center, New York State Department of Health	NYC Pandemic Response Lab	Kirsten St. George et al
EPI_ISL_1395707	Wadsworth Center, New York State Department of Health	NORTHWELL HEALTH LABORATORIES	Kirsten St. George et al
EPI_ISL_1395708	Wadsworth Center, New York State Department of Health	NYC Pandemic Response Lab	Kirsten St. George et al
EPI_ISL_1395709	Wadsworth Center, New York State Department of Health	NYC Pandemic Response Lab	Kirsten St. George et al
EPI_ISL_1395711	Wadsworth Center, New York State Department of Health	MEMORIAL SLOAN KETTERING CANCER CENTER	Kirsten St. George et al
EPI_ISL_1395712	Wadsworth Center, New York State Department of Health	MEMORIAL SLOAN KETTERING CANCER CENTER	Kirsten St. George et al
EPI_ISL_1395713	Wadsworth Center, New York State Department of Health	MEMORIAL SLOAN KETTERING CANCER CENTER	Kirsten St. George et al
EPI_ISL_1395714	Wadsworth Center, New York State Department of Health	MEMORIAL SLOAN KETTERING CANCER CENTER	Kirsten St. George et al
EPI_ISL_1395715	Wadsworth Center, New York State Department of Health	MEMORIAL SLOAN KETTERING CANCER CENTER	Kirsten St. George et al
EPI_ISL_1395716	Wadsworth Center, New York State Department of Health	MEMORIAL SLOAN KETTERING CANCER CENTER	Kirsten St. George et al
EPI_ISL_1395717	Wadsworth Center, New York State Department of Health	MEMORIAL SLOAN KETTERING CANCER CENTER	Kirsten St. George et al
EPI_ISL_1395718	Wadsworth Center, New York State Department of Health	MEMORIAL SLOAN KETTERING CANCER CENTER	Kirsten St. George et al
EPI_ISL_1395719	Wadsworth Center, New York State Department of Health	MEMORIAL SLOAN KETTERING CANCER CENTER	Kirsten St. George et al
EPI_ISL_1395720	Wadsworth Center, New York State Department of Health	MEMORIAL SLOAN KETTERING CANCER CENTER	Kirsten St. George et al
EPI_ISL_1395724	Wadsworth Center, New York State Department of Health	MEMORIAL SLOAN KETTERING CANCER CENTER	Kirsten St. George et al
EPI_ISL_1395725	Wadsworth Center, New York State Department of Health	MEMORIAL SLOAN KETTERING CANCER CENTER	Kirsten St. George et al
EPI_ISL_1395726	Wadsworth Center, New York State Department of Health	Columbia University Irving Medical Center	Kirsten St. George et al
EPI_ISL_1395727	Wadsworth Center, New York State Department of Health	Columbia University Irving Medical Center	Kirsten St. George et al
EPI_ISL_1395729	Wadsworth Center, New York State Department of Health	Columbia University Irving Medical Center	Kirsten St. George et al
EPI_ISL_1395730	Wadsworth Center, New York State Department of Health	Columbia University Irving Medical Center	Kirsten St. George et al
EPI_ISL_1395731	Wadsworth Center, New York State Department of Health	Columbia University Irving Medical Center	Kirsten St. George et al
EPI_ISL_1395732	Wadsworth Center, New York State Department of Health	Columbia University Irving Medical Center	Kirsten St. George et al
EPI_ISL_1395735	Wadsworth Center, New York State Department of Health	Columbia University Irving Medical Center	Kirsten St. George et al
EPI_ISL_1395737	Wadsworth Center, New York State Department of Health	Columbia University Irving Medical Center	Kirsten St. George et al
EPI_ISL_1395738	Wadsworth Center, New York State Department of Health	Columbia University Irving Medical Center	Kirsten St. George et al
EPI_ISL_1395739	Wadsworth Center, New York State Department of Health	Columbia University Irving Medical Center	Kirsten St. George et al
EPI_ISL_1395741	Wadsworth Center, New York State Department of Health	Columbia University Irving Medical Center	Kirsten St. George et al
EPI_ISL_1395742	Wadsworth Center, New York State Department of Health	Columbia University Irving Medical Center	Kirsten St. George et al
EPI_ISL_1395743	Wadsworth Center, New York State Department of Health	Columbia University Irving Medical Center	Kirsten St. George et al
EPI_ISL_1395744	Wadsworth Center, New York State Department of Health	Columbia University Irving Medical Center	Kirsten St. George et al
EPI_ISL_1395745	Wadsworth Center, New York State Department of Health	Columbia University Irving Medical Center	Kirsten St. George et al
EPI_ISL_1395746	Wadsworth Center, New York State Department of Health	Columbia University Irving Medical Center	Kirsten St. George et al
EPI_ISL_1395747	Wadsworth Center, New York State Department of Health	Columbia University Irving Medical Center	Kirsten St. George et al
EPI_ISL_1395748	Wadsworth Center, New York State Department of Health	Columbia University Irving Medical Center	Kirsten St. George et al
EPI_ISL_1395749	Wadsworth Center, New York State Department of Health	Columbia University Irving Medical Center	Kirsten St. George et al
EPI_ISL_1395751	Wadsworth Center, New York State Department of Health	SUNY UPSTATE MEDICAL UNIVERSITY	Kirsten St. George et al
EPI_ISL_1395752	Wadsworth Center, New York State Department of Health	SUNY UPSTATE MEDICAL UNIVERSITY	Kirsten St. George et al
EPI_ISL_1395753	Wadsworth Center, New York State Department of Health	NORTH SHORE UNIVERSITY HOSPITAL	Kirsten St. George et al
EPI_ISL_1395754	Wadsworth Center, New York State Department of Health	NORTH SHORE UNIVERSITY HOSPITAL	Kirsten St. George et al
EPI_ISL_1395755	Wadsworth Center, New York State Department of Health	SUNY UPSTATE MEDICAL UNIVERSITY	Kirsten St. George et al
EPI_ISL_1395756	Wadsworth Center, New York State Department of Health	NORTH SHORE UNIVERSITY HOSPITAL	Kirsten St. George et al
EPI_ISL_1395757	Wadsworth Center, New York State Department of Health	NORTH SHORE UNIVERSITY HOSPITAL	Kirsten St. George et al
EPI_ISL_1395758	Wadsworth Center, New York State Department of Health	NORTH SHORE UNIVERSITY HOSPITAL	Kirsten St. George et al
EPI_ISL_1395759	Wadsworth Center, New York State Department of Health	SUNY UPSTATE MEDICAL UNIVERSITY	Kirsten St. George et al
EPI_ISL_1395760	Wadsworth Center, New York State Department of Health	NORTH SHORE UNIVERSITY HOSPITAL	Kirsten St. George et al
EPI_ISL_1395761	Wadsworth Center, New York State Department of Health	SUNY UPSTATE MEDICAL UNIVERSITY	Kirsten St. George et al
EPI_ISL_1395762	Wadsworth Center, New York State Department of Health	SUNY UPSTATE MEDICAL UNIVERSITY	Kirsten St. George et al
EPI_ISL_1395763	Wadsworth Center, New York State Department of Health	NORTH SHORE UNIVERSITY HOSPITAL	Kirsten St. George et al
EPI_ISL_1395765	Wadsworth Center, New York State Department of Health	SUNY UPSTATE MEDICAL UNIVERSITY	Kirsten St. George et al
EPI_ISL_1395766	Wadsworth Center, New York State Department of Health	THE MARY IMOGENE BASSETT HOSPITAL	Kirsten St. George et al
EPI_ISL_1395767	Wadsworth Center, New York State Department of Health	SUNY UPSTATE MEDICAL UNIVERSITY	Kirsten St. George et al
EPI_ISL_1395768	Wadsworth Center, New York State Department of Health	THE MARY IMOGENE BASSETT HOSPITAL	Kirsten St. George et al
EPI_ISL_1395769	Wadsworth Center, New York State Department of Health	THE MARY IMOGENE BASSETT HOSPITAL	Kirsten St. George et al
EPI_ISL_1395770	Wadsworth Center, New York State Department of Health	SUNY UPSTATE MEDICAL UNIVERSITY	Kirsten St. George et al
EPI_ISL_1395771	Wadsworth Center, New York State Department of Health	THE MARY IMOGENE BASSETT HOSPITAL	Kirsten St. George et al
EPI_ISL_1395772	Wadsworth Center, New York State Department of Health	SUNY UPSTATE MEDICAL UNIVERSITY	Kirsten St. George et al
EPI_ISL_1395773	Wadsworth Center, New York State Department of Health	THE MARY IMOGENE BASSETT HOSPITAL	Kirsten St. George et al
EPI_ISL_1395774	Wadsworth Center, New York State Department of Health	SUNY UPSTATE MEDICAL UNIVERSITY	Kirsten St. George et al
EPI_ISL_1395776	Wadsworth Center, New York State Department of Health	SUNY UPSTATE MEDICAL UNIVERSITY	Kirsten St. George et al
EPI_ISL_1395777	Área de Secuenciación del Laboratorio de Virología del Hospital de Niños Dr. Ricardo Gutierrez on behalf of 'Proyecto Argentino Interinstitucional de genomica de SARS-CoV-2' (PAIS Consortium)	Laboratorio de Virología del Hospital de Niños Dr. Ricardo Gutierrez	Nabaes Jodar et al
EPI_ISL_1395778	Área de Secuenciación del Laboratorio de Virología del Hospital de Niños Dr. Ricardo Gutierrez on behalf of 'Proyecto Argentino Interinstitucional de genomica de SARS-CoV-2' (PAIS Consortium)	Laboratorio de Virología del Hospital de Niños Dr. Ricardo Gutierrez	Alexay et al
EPI_ISL_1395779	Área de Secuenciación del Laboratorio de Virología del Hospital de Niños Dr. Ricardo Gutierrez on behalf of 'Proyecto Argentino Interinstitucional de genomica de SARS-CoV-2' (PAIS Consortium)	Laboratorio de Virología del Hospital de Niños Dr. Ricardo Gutierrez	Alexay et al
EPI_ISL_1395780	Área de Secuenciación del Laboratorio de Virología del Hospital de Niños Dr. Ricardo Gutierrez on behalf of 'Proyecto Argentino Interinstitucional de genomica de SARS-CoV-2' (PAIS Consortium)	Laboratorio de Virología del Hospital de Niños Dr. Ricardo Gutierrez	Alexay et al
EPI_ISL_1395782	Área de Secuenciación del Laboratorio de Virología del Hospital de Niños Dr. Ricardo Gutierrez on behalf of 'Proyecto Argentino Interinstitucional de genomica de SARS-CoV-2' (PAIS Consortium)	Instituto de Investigaciones Biomédicas en Retrovirus y SIDA (INBIRS)	Vanesa Seery et al
EPI_ISL_1395783	Área de Secuenciación del Laboratorio de Virología del Hospital de Niños Dr. Ricardo Gutierrez on behalf of 'Proyecto Argentino Interinstitucional de genomica de SARS-CoV-2' (PAIS Consortium)	Instituto de Investigaciones Biomédicas en Retrovirus y SIDA (INBIRS)	Vanesa Seery et al
EPI_ISL_1395785	Área de Secuenciación del Laboratorio de Virología del Hospital de Niños Dr. Ricardo Gutierrez on behalf of 'Proyecto Argentino Interinstitucional de genomica de SARS-CoV-2' (PAIS Consortium)	Instituto de Investigaciones Biomédicas en Retrovirus y SIDA (INBIRS)	Vanesa Seery et al
EPI_ISL_1395786	Área de Secuenciación del Laboratorio de Virología del Hospital de Niños Dr. Ricardo Gutierrez on behalf of 'Proyecto Argentino Interinstitucional de genomica de SARS-CoV-2' (PAIS Consortium)	Laboratorio de Virología del Hospital de Niños Dr. Ricardo Gutierrez	Alexay et al
EPI_ISL_1395787	Área de Secuenciación del Laboratorio de Virología del Hospital de Niños Dr. Ricardo Gutierrez on behalf of 'Proyecto Argentino Interinstitucional de genomica de SARS-CoV-2' (PAIS Consortium)	Laboratorio de Virología del Hospital de Niños Dr. Ricardo Gutierrez	Alexay et al
EPI_ISL_1395788	Área de Secuenciación del Laboratorio de Virología del Hospital de Niños Dr. Ricardo Gutierrez on behalf of 'Proyecto Argentino Interinstitucional de genomica de SARS-CoV-2' (PAIS Consortium)	Laboratorio del Hospital Teresa Germani	Anabel Luzio et al
EPI_ISL_1395789	Área de Secuenciación del Laboratorio de Virología del Hospital de Niños Dr. Ricardo Gutierrez on behalf of 'Proyecto Argentino Interinstitucional de genomica de SARS-CoV-2' (PAIS Consortium)	Laboratorio del Hospital Interzonal General de Agudos “Evita”	Isabel Desimone et al
EPI_ISL_1395792	Área de Secuenciación del Laboratorio de Virología del Hospital de Niños Dr. Ricardo Gutierrez on behalf of 'Proyecto Argentino Interinstitucional de genomica de SARS-CoV-2' (PAIS Consortium)	Laboratorio de Virología del Hospital de Niños Dr. Ricardo Gutierrez	Alexay et al
EPI_ISL_1395809	Grupo de Genómica y Bioinformática del Instituto de Investigación de la Cadena Láctea CONICET-INTA on behalf of 'Proyecto Argentino Interinstitucional de genomica de SARS-CoV-2' (PAIS Consortium)	Hospital Pediatrico Dr Avelino Castelan, Hospital 4 de Junio Dr Ramon Carrillo	Marino Goia et al
EPI_ISL_1395810	Grupo de Genómica y Bioinformática del Instituto de Investigación de la Cadena Láctea CONICET-INTA on behalf of 'Proyecto Argentino Interinstitucional de genomica de SARS-CoV-2' (PAIS Consortium)	Hospital Pediatrico Dr Avelino Castelan, Hospital 4 de Junio Dr Ramon Carrillo	Marino Goia et al
EPI_ISL_1395811	Grupo de Genómica y Bioinformática del Instituto de Investigación de la Cadena Láctea CONICET-INTA on behalf of 'Proyecto Argentino Interinstitucional de genomica de SARS-CoV-2' (PAIS Consortium)	Hospital Pediatrico Dr Avelino Castelan, Hospital 4 de Junio Dr Ramon Carrillo	Marino Goia et al
EPI_ISL_1395815	Grupo de Genómica y Bioinformática del Instituto de Investigación de la Cadena Láctea CONICET-INTA on behalf of 'Proyecto Argentino Interinstitucional de genomica de SARS-CoV-2' (PAIS Consortium)	Inmunología del Hospital Perrando e Instituto de Medicina Regional de la UNNE	María Delia Foussal et al
EPI_ISL_1395817	Grupo de Genómica y Bioinformática del Instituto de Investigación de la Cadena Láctea CONICET-INTA on behalf of 'Proyecto Argentino Interinstitucional de genomica de SARS-CoV-2' (PAIS Consortium)	Inmunología del Hospital Perrando e Instituto de Medicina Regional de la UNNE	María Delia Foussal et al
EPI_ISL_1395819	Grupo de Genómica y Bioinformática del Instituto de Investigación de la Cadena Láctea CONICET-INTA on behalf of 'Proyecto Argentino Interinstitucional de genomica de SARS-CoV-2' (PAIS Consortium)	Inmunología del Hospital Perrando e Instituto de Medicina Regional de la UNNE	María Delia Foussal et al
EPI_ISL_1395820	Grupo de Genómica y Bioinformática del Instituto de Investigación de la Cadena Láctea CONICET-INTA on behalf of 'Proyecto Argentino Interinstitucional de genomica de SARS-CoV-2' (PAIS Consortium)	Inmunología del Hospital Perrando e Instituto de Medicina Regional de la UNNE	María Delia Foussal et al
EPI_ISL_1395821	Grupo de Genómica y Bioinformática del Instituto de Investigación de la Cadena Láctea CONICET-INTA on behalf of 'Proyecto Argentino Interinstitucional de genomica de SARS-CoV-2' (PAIS Consortium)	Inmunología del Hospital Perrando e Instituto de Medicina Regional de la UNNE	María Delia Foussal et al
EPI_ISL_1395822	Grupo de Genómica y Bioinformática del Instituto de Investigación de la Cadena Láctea CONICET-INTA on behalf of 'Proyecto Argentino Interinstitucional de genomica de SARS-CoV-2' (PAIS Consortium)	Inmunología del Hospital Perrando e Instituto de Medicina Regional de la UNNE	María Delia Foussal et al
EPI_ISL_1395824	Grupo de Genómica y Bioinformática del Instituto de Investigación de la Cadena Láctea CONICET-INTA on behalf of 'Proyecto Argentino Interinstitucional de genomica de SARS-CoV-2' (PAIS Consortium)	Inmunología del Hospital Perrando e Instituto de Medicina Regional de la UNNE	María Delia Foussal et al
EPI_ISL_1395827	Grupo de Genómica y Bioinformática del Instituto de Investigación de la Cadena Láctea CONICET-INTA on behalf of 'Proyecto Argentino Interinstitucional de genomica de SARS-CoV-2' (PAIS Consortium)	Inmunología del Hospital Perrando e Instituto de Medicina Regional de la UNNE	María Delia Foussal et al
EPI_ISL_1395830	Grupo de Genómica y Bioinformática del Instituto de Investigación de la Cadena Láctea CONICET-INTA on behalf of 'Proyecto Argentino Interinstitucional de genomica de SARS-CoV-2' (PAIS Consortium)	Inmunología del Hospital Perrando e Instituto de Medicina Regional de la UNNE	María Delia Foussal et al
EPI_ISL_1395831	Grupo de Genómica y Bioinformática del Instituto de Investigación de la Cadena Láctea CONICET-INTA on behalf of 'Proyecto Argentino Interinstitucional de genomica de SARS-CoV-2' (PAIS Consortium)	Inmunología del Hospital Perrando e Instituto de Medicina Regional de la UNNE	María Delia Foussal et al
EPI_ISL_1395832	Grupo de Genómica y Bioinformática del Instituto de Investigación de la Cadena Láctea CONICET-INTA on behalf of 'Proyecto Argentino Interinstitucional de genomica de SARS-CoV-2' (PAIS Consortium)	Inmunología del Hospital Perrando e Instituto de Medicina Regional de la UNNE	María Delia Foussal et al
EPI_ISL_1395836	Grupo de Genómica y Bioinformática del Instituto de Investigación de la Cadena Láctea CONICET-INTA on behalf of 'Proyecto Argentino Interinstitucional de genomica de SARS-CoV-2' (PAIS Consortium)	Inmunología del Hospital Perrando e Instituto de Medicina Regional de la UNNE	María Delia Foussal et al
EPI_ISL_1395837	Grupo de Genómica y Bioinformática del Instituto de Investigación de la Cadena Láctea CONICET-INTA on behalf of 'Proyecto Argentino Interinstitucional de genomica de SARS-CoV-2' (PAIS Consortium)	Inmunología del Hospital Perrando e Instituto de Medicina Regional de la UNNE	María Delia Foussal et al
EPI_ISL_1395838	Grupo de Genómica y Bioinformática del Instituto de Investigación de la Cadena Láctea CONICET-INTA on behalf of 'Proyecto Argentino Interinstitucional de genomica de SARS-CoV-2' (PAIS Consortium)	Inmunología del Hospital Perrando e Instituto de Medicina Regional de la UNNE	María Delia Foussal et al
EPI_ISL_1395839	Grupo de Genómica y Bioinformática del Instituto de Investigación de la Cadena Láctea CONICET-INTA on behalf of 'Proyecto Argentino Interinstitucional de genomica de SARS-CoV-2' (PAIS Consortium)	Inmunología del Hospital Perrando e Instituto de Medicina Regional de la UNNE	María Delia Foussal et al
EPI_ISL_1395841	Grupo de Genómica y Bioinformática del Instituto de Investigación de la Cadena Láctea CONICET-INTA on behalf of 'Proyecto Argentino Interinstitucional de genomica de SARS-CoV-2' (PAIS Consortium)	Laboratorio Central de la Ciudad de Santa Fe	Eberhardt et al
EPI_ISL_1395843	Grupo de Genómica y Bioinformática del Instituto de Investigación de la Cadena Láctea CONICET-INTA on behalf of 'Proyecto Argentino Interinstitucional de genomica de SARS-CoV-2' (PAIS Consortium)	Laboratorio Central de la Ciudad de Santa Fe	Eberhardt et al
EPI_ISL_1395844	Grupo de Genómica y Bioinformática del Instituto de Investigación de la Cadena Láctea CONICET-INTA on behalf of 'Proyecto Argentino Interinstitucional de genomica de SARS-CoV-2' (PAIS Consortium)	Laboratorio Central de la Ciudad de Santa Fe	Eberhardt et al
EPI_ISL_1395845	Grupo de Genómica y Bioinformática del Instituto de Investigación de la Cadena Láctea CONICET-INTA on behalf of 'Proyecto Argentino Interinstitucional de genomica de SARS-CoV-2' (PAIS Consortium)	Laboratorio Central de la Ciudad de Santa Fe	Eberhardt et al
EPI_ISL_1395848	Grupo de Genómica y Bioinformática del Instituto de Investigación de la Cadena Láctea CONICET-INTA on behalf of 'Proyecto Argentino Interinstitucional de genomica de SARS-CoV-2' (PAIS Consortium)	Laboratorio Central de la Ciudad de Santa Fe	Eberhardt et al
EPI_ISL_1395861	Grupo de Genómica y Bioinformática del Instituto de Investigación de la Cadena Láctea CONICET-INTA on behalf of 'Proyecto Argentino Interinstitucional de genomica de SARS-CoV-2' (PAIS Consortium)	Laboratorio Central de la Ciudad de Santa Fe	Eberhardt et al
EPI_ISL_1395863	Grupo de Genómica y Bioinformática del Instituto de Investigación de la Cadena Láctea CONICET-INTA on behalf of 'Proyecto Argentino Interinstitucional de genomica de SARS-CoV-2' (PAIS Consortium)	Laboratorio Central de la Ciudad de Santa Fe	Eberhardt et al
EPI_ISL_1395869	Grupo de Genómica y Bioinformática del Instituto de Investigación de la Cadena Láctea CONICET-INTA on behalf of 'Proyecto Argentino Interinstitucional de genomica de SARS-CoV-2' (PAIS Consortium)	Laboratorio Central de la Ciudad de Santa Fe	Eberhardt et al
EPI_ISL_1395871	Grupo de Genómica y Bioinformática del Instituto de Investigación de la Cadena Láctea CONICET-INTA on behalf of 'Proyecto Argentino Interinstitucional de genomica de SARS-CoV-2' (PAIS Consortium)	Laboratorio Central de la Ciudad de Santa Fe	Eberhardt et al
EPI_ISL_1395874	Grupo de Genómica y Bioinformática del Instituto de Investigación de la Cadena Láctea CONICET-INTA on behalf of 'Proyecto Argentino Interinstitucional de genomica de SARS-CoV-2' (PAIS Consortium)	Laboratorio Central de la Ciudad de Santa Fe	Eberhardt et al
EPI_ISL_1395877	Grupo de Genómica y Bioinformática del Instituto de Investigación de la Cadena Láctea CONICET-INTA on behalf of 'Proyecto Argentino Interinstitucional de genomica de SARS-CoV-2' (PAIS Consortium)	Laboratorio Central de la Ciudad de Santa Fe	Eberhardt et al
EPI_ISL_1395881	Grupo de Genómica y Bioinformática del Instituto de Investigación de la Cadena Láctea CONICET-INTA on behalf of 'Proyecto Argentino Interinstitucional de genomica de SARS-CoV-2' (PAIS Consortium)	Laboratorio Central de la Ciudad de Santa Fe	Eberhardt et al
EPI_ISL_1395882	Grupo de Genómica y Bioinformática del Instituto de Investigación de la Cadena Láctea CONICET-INTA on behalf of 'Proyecto Argentino Interinstitucional de genomica de SARS-CoV-2' (PAIS Consortium)	Laboratorio Central de la Ciudad de Santa Fe	Eberhardt et al
EPI_ISL_1395883	Grupo de Genómica y Bioinformática del Instituto de Investigación de la Cadena Láctea CONICET-INTA on behalf of 'Proyecto Argentino Interinstitucional de genomica de SARS-CoV-2' (PAIS Consortium)	Laboratorio Central de la Ciudad de Santa Fe	Eberhardt et al
EPI_ISL_1395884	Grupo de Genómica y Bioinformática del Instituto de Investigación de la Cadena Láctea CONICET-INTA on behalf of 'Proyecto Argentino Interinstitucional de genomica de SARS-CoV-2' (PAIS Consortium)	Laboratorio Central de la Ciudad de Santa Fe	Eberhardt et al
EPI_ISL_1395886	Grupo de Genómica y Bioinformática del Instituto de Investigación de la Cadena Láctea CONICET-INTA on behalf of 'Proyecto Argentino Interinstitucional de genomica de SARS-CoV-2' (PAIS Consortium)	Laboratorio Central de la Ciudad de Santa Fe	Eberhardt et al
EPI_ISL_1395888	Grupo de Genómica y Bioinformática del Instituto de Investigación de la Cadena Láctea CONICET-INTA on behalf of 'Proyecto Argentino Interinstitucional de genomica de SARS-CoV-2' (PAIS Consortium)	Laboratorio Central de la Ciudad de Santa Fe	Eberhardt et al
EPI_ISL_1395889	Grupo de Genómica y Bioinformática del Instituto de Investigación de la Cadena Láctea CONICET-INTA on behalf of 'Proyecto Argentino Interinstitucional de genomica de SARS-CoV-2' (PAIS Consortium)	Laboratorio Central de la Ciudad de Santa Fe	Eberhardt et al
EPI_ISL_1395890	Grupo de Genómica y Bioinformática del Instituto de Investigación de la Cadena Láctea CONICET-INTA on behalf of 'Proyecto Argentino Interinstitucional de genomica de SARS-CoV-2' (PAIS Consortium)	Laboratorio Central de la Ciudad de Santa Fe	Eberhardt et al
EPI_ISL_1395891	Grupo de Genómica y Bioinformática del Instituto de Investigación de la Cadena Láctea CONICET-INTA on behalf of 'Proyecto Argentino Interinstitucional de genomica de SARS-CoV-2' (PAIS Consortium)	Laboratorio Central de la Ciudad de Santa Fe	Eberhardt et al
EPI_ISL_1395893	Grupo de Genómica y Bioinformática del Instituto de Investigación de la Cadena Láctea CONICET-INTA on behalf of 'Proyecto Argentino Interinstitucional de genomica de SARS-CoV-2' (PAIS Consortium)	Laboratorio Central de la Ciudad de Santa Fe	Eberhardt et al
EPI_ISL_1395898	Grupo de Genómica y Bioinformática del Instituto de Investigación de la Cadena Láctea CONICET-INTA on behalf of 'Proyecto Argentino Interinstitucional de genomica de SARS-CoV-2' (PAIS Consortium)	Laboratorio Central de la Ciudad de Santa Fe	Eberhardt et al
EPI_ISL_1395899	Grupo de Genómica y Bioinformática del Instituto de Investigación de la Cadena Láctea CONICET-INTA on behalf of 'Proyecto Argentino Interinstitucional de genomica de SARS-CoV-2' (PAIS Consortium)	Laboratorio Central de la Ciudad de Santa Fe	Eberhardt et al
EPI_ISL_1395900	Grupo de Genómica y Bioinformática del Instituto de Investigación de la Cadena Láctea CONICET-INTA on behalf of 'Proyecto Argentino Interinstitucional de genomica de SARS-CoV-2' (PAIS Consortium)	Laboratorio Central de la Ciudad de Santa Fe	Eberhardt et al
EPI_ISL_1395901	Grupo de Genómica y Bioinformática del Instituto de Investigación de la Cadena Láctea CONICET-INTA on behalf of 'Proyecto Argentino Interinstitucional de genomica de SARS-CoV-2' (PAIS Consortium)	Laboratorio Central de la Ciudad de Santa Fe	Eberhardt et al
EPI_ISL_1395902	Grupo de Genómica y Bioinformática del Instituto de Investigación de la Cadena Láctea CONICET-INTA on behalf of 'Proyecto Argentino Interinstitucional de genomica de SARS-CoV-2' (PAIS Consortium)	Laboratorio Central de la Ciudad de Santa Fe	Eberhardt et al
EPI_ISL_1395903	Grupo de Genómica y Bioinformática del Instituto de Investigación de la Cadena Láctea CONICET-INTA on behalf of 'Proyecto Argentino Interinstitucional de genomica de SARS-CoV-2' (PAIS Consortium)	Laboratorio Central de la Ciudad de Santa Fe	Eberhardt et al
EPI_ISL_1395904	Grupo de Genómica y Bioinformática del Instituto de Investigación de la Cadena Láctea CONICET-INTA on behalf of 'Proyecto Argentino Interinstitucional de genomica de SARS-CoV-2' (PAIS Consortium)	Laboratorio Central de la Ciudad de Santa Fe	Eberhardt et al
EPI_ISL_1395905	Grupo de Genómica y Bioinformática del Instituto de Investigación de la Cadena Láctea CONICET-INTA on behalf of 'Proyecto Argentino Interinstitucional de genomica de SARS-CoV-2' (PAIS Consortium)	Laboratorio Central de la Ciudad de Santa Fe	Eberhardt et al
EPI_ISL_1395906	Grupo de Genómica y Bioinformática del Instituto de Investigación de la Cadena Láctea CONICET-INTA on behalf of 'Proyecto Argentino Interinstitucional de genomica de SARS-CoV-2' (PAIS Consortium)	Laboratorio Central de la Ciudad de Santa Fe	Eberhardt et al
EPI_ISL_1395912	Grupo de Genómica y Bioinformática del Instituto de Investigación de la Cadena Láctea CONICET-INTA on behalf of 'Proyecto Argentino Interinstitucional de genomica de SARS-CoV-2' (PAIS Consortium)	Laboratorio Central de la Ciudad de Santa Fe	Eberhardt et al
EPI_ISL_1395914	Grupo de Genómica y Bioinformática del Instituto de Investigación de la Cadena Láctea CONICET-INTA on behalf of 'Proyecto Argentino Interinstitucional de genomica de SARS-CoV-2' (PAIS Consortium)	Laboratorio Central de la Ciudad de Santa Fe	Eberhardt et al
EPI_ISL_1395917	Grupo de Genómica y Bioinformática del Instituto de Investigación de la Cadena Láctea CONICET-INTA on behalf of 'Proyecto Argentino Interinstitucional de genomica de SARS-CoV-2' (PAIS Consortium)	Laboratorio Central de la Ciudad de Santa Fe	Eberhardt et al
EPI_ISL_1395918	Grupo de Genómica y Bioinformática del Instituto de Investigación de la Cadena Láctea CONICET-INTA on behalf of 'Proyecto Argentino Interinstitucional de genomica de SARS-CoV-2' (PAIS Consortium)	Laboratorio Central de la Ciudad de Santa Fe	Eberhardt et al
EPI_ISL_1395919	Grupo de Genómica y Bioinformática del Instituto de Investigación de la Cadena Láctea CONICET-INTA on behalf of 'Proyecto Argentino Interinstitucional de genomica de SARS-CoV-2' (PAIS Consortium)	Laboratorio Central de la Ciudad de Santa Fe	Eberhardt et al
EPI_ISL_1395920	Grupo de Genómica y Bioinformática del Instituto de Investigación de la Cadena Láctea CONICET-INTA on behalf of 'Proyecto Argentino Interinstitucional de genomica de SARS-CoV-2' (PAIS Consortium)	Laboratorio Central de la Ciudad de Santa Fe	Eberhardt et al
EPI_ISL_1395921	Grupo de Genómica y Bioinformática del Instituto de Investigación de la Cadena Láctea CONICET-INTA on behalf of 'Proyecto Argentino Interinstitucional de genomica de SARS-CoV-2' (PAIS Consortium)	Laboratorio Central de la Ciudad de Santa Fe	Eberhardt et al
EPI_ISL_1395923	Grupo de Genómica y Bioinformática del Instituto de Investigación de la Cadena Láctea CONICET-INTA on behalf of 'Proyecto Argentino Interinstitucional de genomica de SARS-CoV-2' (PAIS Consortium)	Laboratorio Central de la Ciudad de Santa Fe	Eberhardt et al
EPI_ISL_1395924	Grupo de Genómica y Bioinformática del Instituto de Investigación de la Cadena Láctea CONICET-INTA on behalf of 'Proyecto Argentino Interinstitucional de genomica de SARS-CoV-2' (PAIS Consortium)	Laboratorio Central de la Ciudad de Santa Fe	Eberhardt et al
EPI_ISL_1395933	Grupo de Genómica y Bioinformática del Instituto de Investigación de la Cadena Láctea CONICET-INTA on behalf of 'Proyecto Argentino Interinstitucional de genomica de SARS-CoV-2' (PAIS Consortium)	Laboratorio Central De Redes y Programas	Natalia Ruiz Diaz et al
EPI_ISL_1395934	Grupo de Genómica y Bioinformática del Instituto de Investigación de la Cadena Láctea CONICET-INTA on behalf of 'Proyecto Argentino Interinstitucional de genomica de SARS-CoV-2' (PAIS Consortium)	Laboratorio Central De Redes y Programas	Natalia Ruiz Diaz et al
EPI_ISL_1395939	Grupo de Genómica y Bioinformática del Instituto de Investigación de la Cadena Láctea CONICET-INTA on behalf of 'Proyecto Argentino Interinstitucional de genomica de SARS-CoV-2' (PAIS Consortium)	Laboratorio Central de Salud Pública	Natalia Andrea Ayala y María Verónica Gómez et al
EPI_ISL_1395940	Grupo de Genómica y Bioinformática del Instituto de Investigación de la Cadena Láctea CONICET-INTA on behalf of 'Proyecto Argentino Interinstitucional de genomica de SARS-CoV-2' (PAIS Consortium)	Laboratorio Central de Salud Pública	Natalia Andrea Ayala y María Verónica Gómez et al
EPI_ISL_1395941	Grupo de Genómica y Bioinformática del Instituto de Investigación de la Cadena Láctea CONICET-INTA on behalf of 'Proyecto Argentino Interinstitucional de genomica de SARS-CoV-2' (PAIS Consortium)	Laboratorio Central de Salud Pública	Natalia Andrea Ayala y María Verónica Gómez et al
EPI_ISL_1395942	Grupo de Genómica y Bioinformática del Instituto de Investigación de la Cadena Láctea CONICET-INTA on behalf of 'Proyecto Argentino Interinstitucional de genomica de SARS-CoV-2' (PAIS Consortium)	Laboratorio Central de Salud Pública	Natalia Andrea Ayala y María Verónica Gómez et al
EPI_ISL_1395943	Grupo de Genómica y Bioinformática del Instituto de Investigación de la Cadena Láctea CONICET-INTA on behalf of 'Proyecto Argentino Interinstitucional de genomica de SARS-CoV-2' (PAIS Consortium)	Laboratorio Central de Salud Pública	Natalia Andrea Ayala y María Verónica Gómez et al
EPI_ISL_1395945	Grupo de Genómica y Bioinformática del Instituto de Investigación de la Cadena Láctea CONICET-INTA on behalf of 'Proyecto Argentino Interinstitucional de genomica de SARS-CoV-2' (PAIS Consortium)	Laboratorio Central de Salud Pública	Natalia Andrea Ayala y María Verónica Gómez et al
EPI_ISL_1395946	Grupo de Genómica y Bioinformática del Instituto de Investigación de la Cadena Láctea CONICET-INTA on behalf of 'Proyecto Argentino Interinstitucional de genomica de SARS-CoV-2' (PAIS Consortium)	Laboratorio Central de Salud Pública	Natalia Andrea Ayala y María Verónica Gómez et al
EPI_ISL_1395947	Grupo de Genómica y Bioinformática del Instituto de Investigación de la Cadena Láctea CONICET-INTA on behalf of 'Proyecto Argentino Interinstitucional de genomica de SARS-CoV-2' (PAIS Consortium)	Laboratorio Central de Salud Pública	Natalia Andrea Ayala y María Verónica Gómez et al
EPI_ISL_1395948	Grupo de Genómica y Bioinformática del Instituto de Investigación de la Cadena Láctea CONICET-INTA on behalf of 'Proyecto Argentino Interinstitucional de genomica de SARS-CoV-2' (PAIS Consortium)	Laboratorio Central de Salud Pública	Natalia Andrea Ayala y María Verónica Gómez et al
EPI_ISL_1395949	Grupo de Genómica y Bioinformática del Instituto de Investigación de la Cadena Láctea CONICET-INTA on behalf of 'Proyecto Argentino Interinstitucional de genomica de SARS-CoV-2' (PAIS Consortium)	Laboratorio Central de Salud Pública	Natalia Andrea Ayala y María Verónica Gómez et al
EPI_ISL_1395950	Grupo de Genómica y Bioinformática del Instituto de Investigación de la Cadena Láctea CONICET-INTA on behalf of 'Proyecto Argentino Interinstitucional de genomica de SARS-CoV-2' (PAIS Consortium)	Laboratorio Central de Salud Pública	Natalia Andrea Ayala y María Verónica Gómez et al
EPI_ISL_1395951	Grupo de Genómica y Bioinformática del Instituto de Investigación de la Cadena Láctea CONICET-INTA on behalf of 'Proyecto Argentino Interinstitucional de genomica de SARS-CoV-2' (PAIS Consortium)	Laboratorio Central de Salud Pública	Natalia Andrea Ayala y María Verónica Gómez et al
EPI_ISL_1395952	Grupo de Genómica y Bioinformática del Instituto de Investigación de la Cadena Láctea CONICET-INTA on behalf of 'Proyecto Argentino Interinstitucional de genomica de SARS-CoV-2' (PAIS Consortium)	Laboratorio Central de Salud Pública	Natalia Andrea Ayala y María Verónica Gómez et al
EPI_ISL_1395953	Grupo de Genómica y Bioinformática del Instituto de Investigación de la Cadena Láctea CONICET-INTA on behalf of 'Proyecto Argentino Interinstitucional de genomica de SARS-CoV-2' (PAIS Consortium)	Laboratorio Central de Salud Pública	Natalia Andrea Ayala y María Verónica Gómez et al
EPI_ISL_1395955	Grupo de Genómica y Bioinformática del Instituto de Investigación de la Cadena Láctea CONICET-INTA on behalf of 'Proyecto Argentino Interinstitucional de genomica de SARS-CoV-2' (PAIS Consortium)	Laboratorio Central de Salud Pública	Natalia Andrea Ayala y María Verónica Gómez et al
EPI_ISL_1395958	Grupo de Genómica y Bioinformática del Instituto de Investigación de la Cadena Láctea CONICET-INTA on behalf of 'Proyecto Argentino Interinstitucional de genomica de SARS-CoV-2' (PAIS Consortium)	Laboratorio Central de Salud Pública	Natalia Andrea Ayala y María Verónica Gómez et al
EPI_ISL_1395963	Instituto de Patologia Vegetal (CIAP-INTA) on behalf of 'Proyecto Argentino Interinstitucional de genomica de SARS-CoV-2' (PAIS Consortium)	Laboratorio Central de Salud Pública de la Provincia de Jujuy	Fernández et al
EPI_ISL_1395967	Instituto de Patologia Vegetal (CIAP-INTA) on behalf of 'Proyecto Argentino Interinstitucional de genomica de SARS-CoV-2' (PAIS Consortium)	Laboratorio Central, Ministerio de Salud Cordoba	Fernández et al
EPI_ISL_1395968	Instituto de Patologia Vegetal (CIAP-INTA) on behalf of 'Proyecto Argentino Interinstitucional de genomica de SARS-CoV-2' (PAIS Consortium)	Laboratorio Central, Ministerio de Salud Cordoba	Fernández et al
EPI_ISL_1395969	Instituto de Patologia Vegetal (CIAP-INTA) on behalf of 'Proyecto Argentino Interinstitucional de genomica de SARS-CoV-2' (PAIS Consortium)	Laboratorio Central, Ministerio de Salud Cordoba	Fernández et al
EPI_ISL_1395971	Instituto de Patologia Vegetal (CIAP-INTA) on behalf of 'Proyecto Argentino Interinstitucional de genomica de SARS-CoV-2' (PAIS Consortium)	Laboratorio Central, Ministerio de Salud Cordoba	Fernández et al
EPI_ISL_1395972	Instituto de Patologia Vegetal (CIAP-INTA) on behalf of 'Proyecto Argentino Interinstitucional de genomica de SARS-CoV-2' (PAIS Consortium)	Laboratorio Central, Ministerio de Salud Cordoba	Fernández et al
EPI_ISL_1395973	Instituto de Patologia Vegetal (CIAP-INTA) on behalf of 'Proyecto Argentino Interinstitucional de genomica de SARS-CoV-2' (PAIS Consortium)	Laboratorio Central, Ministerio de Salud Cordoba	Fernández et al
EPI_ISL_1395975	Instituto de Patologia Vegetal (CIAP-INTA) on behalf of 'Proyecto Argentino Interinstitucional de genomica de SARS-CoV-2' (PAIS Consortium)	Laboratorio Central, Ministerio de Salud Cordoba	Fernández et al
EPI_ISL_1395976	Instituto de Patologia Vegetal (CIAP-INTA) on behalf of 'Proyecto Argentino Interinstitucional de genomica de SARS-CoV-2' (PAIS Consortium)	Laboratorio Central, Ministerio de Salud Cordoba	Fernández et al
EPI_ISL_1395977	Instituto de Patologia Vegetal (CIAP-INTA) on behalf of 'Proyecto Argentino Interinstitucional de genomica de SARS-CoV-2' (PAIS Consortium)	Laboratorio Central, Ministerio de Salud Cordoba	Fernández et al
EPI_ISL_1395978	Instituto de Patologia Vegetal (CIAP-INTA) on behalf of 'Proyecto Argentino Interinstitucional de genomica de SARS-CoV-2' (PAIS Consortium)	Laboratorio Central, Ministerio de Salud Cordoba	Fernández et al
EPI_ISL_1395980	Instituto de Patologia Vegetal (CIAP-INTA) on behalf of 'Proyecto Argentino Interinstitucional de genomica de SARS-CoV-2' (PAIS Consortium)	Laboratorio Central, Ministerio de Salud Cordoba	Fernández et al
EPI_ISL_1395981	Instituto de Patologia Vegetal (CIAP-INTA) on behalf of 'Proyecto Argentino Interinstitucional de genomica de SARS-CoV-2' (PAIS Consortium)	Laboratorio Central, Ministerio de Salud Cordoba	Fernández et al
EPI_ISL_1395982	Instituto de Patologia Vegetal (CIAP-INTA) on behalf of 'Proyecto Argentino Interinstitucional de genomica de SARS-CoV-2' (PAIS Consortium)	Laboratorio Central, Ministerio de Salud Cordoba	Fernández et al
EPI_ISL_1395983	Instituto de Patologia Vegetal (CIAP-INTA) on behalf of 'Proyecto Argentino Interinstitucional de genomica de SARS-CoV-2' (PAIS Consortium)	Laboratorio Central, Ministerio de Salud Cordoba	Fernández et al
EPI_ISL_1395984	Instituto de Patologia Vegetal (CIAP-INTA) on behalf of 'Proyecto Argentino Interinstitucional de genomica de SARS-CoV-2' (PAIS Consortium)	Laboratorio Central, Ministerio de Salud Cordoba	Fernández et al
EPI_ISL_1395985	Instituto de Patologia Vegetal (CIAP-INTA) on behalf of 'Proyecto Argentino Interinstitucional de genomica de SARS-CoV-2' (PAIS Consortium)	Laboratorio Central, Ministerio de Salud Cordoba	Fernández et al
EPI_ISL_1395986	Instituto de Patologia Vegetal (CIAP-INTA) on behalf of 'Proyecto Argentino Interinstitucional de genomica de SARS-CoV-2' (PAIS Consortium)	Laboratorio Central, Ministerio de Salud Cordoba	Fernández et al
EPI_ISL_1395987	Instituto de Patologia Vegetal (CIAP-INTA) on behalf of 'Proyecto Argentino Interinstitucional de genomica de SARS-CoV-2' (PAIS Consortium)	Laboratorio Central, Ministerio de Salud Cordoba	Fernández et al
EPI_ISL_1395989	Instituto de Patologia Vegetal (CIAP-INTA) on behalf of 'Proyecto Argentino Interinstitucional de genomica de SARS-CoV-2' (PAIS Consortium)	Laboratorio Central, Ministerio de Salud Cordoba	Fernández et al
EPI_ISL_1395990	Instituto de Patologia Vegetal (CIAP-INTA) on behalf of 'Proyecto Argentino Interinstitucional de genomica de SARS-CoV-2' (PAIS Consortium)	Laboratorio Central, Ministerio de Salud Cordoba	Fernández et al
EPI_ISL_1395991	Instituto de Patologia Vegetal (CIAP-INTA) on behalf of 'Proyecto Argentino Interinstitucional de genomica de SARS-CoV-2' (PAIS Consortium)	Laboratorio Central, Ministerio de Salud Cordoba	Fernández et al
EPI_ISL_1395992	Instituto de Patologia Vegetal (CIAP-INTA) on behalf of 'Proyecto Argentino Interinstitucional de genomica de SARS-CoV-2' (PAIS Consortium)	Laboratorio Central, Ministerio de Salud Cordoba	Fernández et al
EPI_ISL_1395993	Instituto de Patologia Vegetal (CIAP-INTA) on behalf of 'Proyecto Argentino Interinstitucional de genomica de SARS-CoV-2' (PAIS Consortium)	Laboratorio Central, Ministerio de Salud Cordoba	Fernández et al
EPI_ISL_1395994	Instituto de Patologia Vegetal (CIAP-INTA) on behalf of 'Proyecto Argentino Interinstitucional de genomica de SARS-CoV-2' (PAIS Consortium)	Laboratorio Central, Ministerio de Salud Cordoba	Fernández et al
EPI_ISL_1395995	Instituto de Patologia Vegetal (CIAP-INTA) on behalf of 'Proyecto Argentino Interinstitucional de genomica de SARS-CoV-2' (PAIS Consortium)	Laboratorio Central, Ministerio de Salud Cordoba	Fernández et al
EPI_ISL_1395996	Instituto de Patologia Vegetal (CIAP-INTA) on behalf of 'Proyecto Argentino Interinstitucional de genomica de SARS-CoV-2' (PAIS Consortium)	Laboratorio Central, Ministerio de Salud Cordoba	Fernández et al
EPI_ISL_1395997	Instituto de Patologia Vegetal (CIAP-INTA) on behalf of 'Proyecto Argentino Interinstitucional de genomica de SARS-CoV-2' (PAIS Consortium)	Laboratorio Central, Ministerio de Salud Cordoba	Fernández et al
EPI_ISL_1395998	Instituto de Patologia Vegetal (CIAP-INTA) on behalf of 'Proyecto Argentino Interinstitucional de genomica de SARS-CoV-2' (PAIS Consortium)	Laboratorio Central, Ministerio de Salud Cordoba	Fernández et al
EPI_ISL_1395999	Instituto de Patologia Vegetal (CIAP-INTA) on behalf of 'Proyecto Argentino Interinstitucional de genomica de SARS-CoV-2' (PAIS Consortium)	Laboratorio Central, Ministerio de Salud Cordoba	Fernández et al
EPI_ISL_1396000	Instituto de Patologia Vegetal (CIAP-INTA) on behalf of 'Proyecto Argentino Interinstitucional de genomica de SARS-CoV-2' (PAIS Consortium)	Laboratorio Central, Ministerio de Salud Cordoba	Fernández et al
EPI_ISL_1396001	Instituto de Patologia Vegetal (CIAP-INTA) on behalf of 'Proyecto Argentino Interinstitucional de genomica de SARS-CoV-2' (PAIS Consortium)	Laboratorio Central, Ministerio de Salud Cordoba	Fernández et al
EPI_ISL_1396002	Instituto de Patologia Vegetal (CIAP-INTA) on behalf of 'Proyecto Argentino Interinstitucional de genomica de SARS-CoV-2' (PAIS Consortium)	Laboratorio Central, Ministerio de Salud Cordoba	Fernández et al
EPI_ISL_1396003	Instituto de Patologia Vegetal (CIAP-INTA) on behalf of 'Proyecto Argentino Interinstitucional de genomica de SARS-CoV-2' (PAIS Consortium)	Laboratorio Central, Ministerio de Salud Cordoba	Fernández et al
EPI_ISL_1396004	Instituto de Patologia Vegetal (CIAP-INTA) on behalf of 'Proyecto Argentino Interinstitucional de genomica de SARS-CoV-2' (PAIS Consortium)	Laboratorio Central, Ministerio de Salud Cordoba	Fernández et al
EPI_ISL_1396006	Instituto de Patologia Vegetal (CIAP-INTA) on behalf of 'Proyecto Argentino Interinstitucional de genomica de SARS-CoV-2' (PAIS Consortium)	Laboratorio Central, Ministerio de Salud Cordoba	Fernández et al
EPI_ISL_1396007	Instituto de Patologia Vegetal (CIAP-INTA) on behalf of 'Proyecto Argentino Interinstitucional de genomica de SARS-CoV-2' (PAIS Consortium)	Laboratorio Central, Ministerio de Salud Cordoba	Fernández et al
EPI_ISL_1396008	Instituto de Patologia Vegetal (CIAP-INTA) on behalf of 'Proyecto Argentino Interinstitucional de genomica de SARS-CoV-2' (PAIS Consortium)	Laboratorio Central, Ministerio de Salud Cordoba	Fernández et al
EPI_ISL_1396009	Instituto de Patologia Vegetal (CIAP-INTA) on behalf of 'Proyecto Argentino Interinstitucional de genomica de SARS-CoV-2' (PAIS Consortium)	Laboratorio Central, Ministerio de Salud Cordoba	Fernández et al
EPI_ISL_1396010	Instituto de Patologia Vegetal (CIAP-INTA) on behalf of 'Proyecto Argentino Interinstitucional de genomica de SARS-CoV-2' (PAIS Consortium)	Laboratorio Central, Ministerio de Salud Cordoba	Fernández et al
EPI_ISL_1396011	Instituto de Patologia Vegetal (CIAP-INTA) on behalf of 'Proyecto Argentino Interinstitucional de genomica de SARS-CoV-2' (PAIS Consortium)	Laboratorio Central, Ministerio de Salud Cordoba	Fernández et al
EPI_ISL_1396012	Instituto de Patologia Vegetal (CIAP-INTA) on behalf of 'Proyecto Argentino Interinstitucional de genomica de SARS-CoV-2' (PAIS Consortium)	Laboratorio Central, Ministerio de Salud Cordoba	Fernández et al
EPI_ISL_1396013	Instituto de Patologia Vegetal (CIAP-INTA) on behalf of 'Proyecto Argentino Interinstitucional de genomica de SARS-CoV-2' (PAIS Consortium)	Laboratorio Central, Ministerio de Salud Cordoba	Fernández et al
EPI_ISL_1396014	Instituto de Patologia Vegetal (CIAP-INTA) on behalf of 'Proyecto Argentino Interinstitucional de genomica de SARS-CoV-2' (PAIS Consortium)	Laboratorio Central, Ministerio de Salud Cordoba	Fernández et al
EPI_ISL_1396015	Instituto de Patologia Vegetal (CIAP-INTA) on behalf of 'Proyecto Argentino Interinstitucional de genomica de SARS-CoV-2' (PAIS Consortium)	Laboratorio Central, Ministerio de Salud Cordoba	Fernández et al
EPI_ISL_1396016	Instituto de Patologia Vegetal (CIAP-INTA) on behalf of 'Proyecto Argentino Interinstitucional de genomica de SARS-CoV-2' (PAIS Consortium)	Laboratorio Central, Ministerio de Salud Cordoba	Fernández et al
EPI_ISL_1396017	Instituto de Patologia Vegetal (CIAP-INTA) on behalf of 'Proyecto Argentino Interinstitucional de genomica de SARS-CoV-2' (PAIS Consortium)	Laboratorio Central, Ministerio de Salud Cordoba	Fernández et al
EPI_ISL_1396018	Instituto de Patologia Vegetal (CIAP-INTA) on behalf of 'Proyecto Argentino Interinstitucional de genomica de SARS-CoV-2' (PAIS Consortium)	Laboratorio Central, Ministerio de Salud Cordoba	Fernández et al
EPI_ISL_1396019	Instituto de Patologia Vegetal (CIAP-INTA) on behalf of 'Proyecto Argentino Interinstitucional de genomica de SARS-CoV-2' (PAIS Consortium)	Laboratorio Central, Ministerio de Salud Cordoba	Fernández et al
EPI_ISL_1396020	Instituto de Patologia Vegetal (CIAP-INTA) on behalf of 'Proyecto Argentino Interinstitucional de genomica de SARS-CoV-2' (PAIS Consortium)	Laboratorio Central, Ministerio de Salud Cordoba	Fernández et al
EPI_ISL_1396021	Instituto de Patologia Vegetal (CIAP-INTA) on behalf of 'Proyecto Argentino Interinstitucional de genomica de SARS-CoV-2' (PAIS Consortium)	Laboratorio Central, Ministerio de Salud Cordoba	Fernández et al
EPI_ISL_1396022	Instituto de Patologia Vegetal (CIAP-INTA) on behalf of 'Proyecto Argentino Interinstitucional de genomica de SARS-CoV-2' (PAIS Consortium)	Laboratorio Central, Ministerio de Salud Cordoba	Fernández et al
EPI_ISL_1396023	Instituto de Patologia Vegetal (CIAP-INTA) on behalf of 'Proyecto Argentino Interinstitucional de genomica de SARS-CoV-2' (PAIS Consortium)	Laboratorio Central, Ministerio de Salud Cordoba	Fernández et al
EPI_ISL_1396025	Instituto de Patologia Vegetal (CIAP-INTA) on behalf of 'Proyecto Argentino Interinstitucional de genomica de SARS-CoV-2' (PAIS Consortium)	Laboratorio Central, Ministerio de Salud Cordoba	Fernández et al
EPI_ISL_1396026	Instituto de Patologia Vegetal (CIAP-INTA) on behalf of 'Proyecto Argentino Interinstitucional de genomica de SARS-CoV-2' (PAIS Consortium)	Laboratorio Central, Ministerio de Salud Cordoba	Fernández et al
EPI_ISL_1396027	Instituto de Patologia Vegetal (CIAP-INTA) on behalf of 'Proyecto Argentino Interinstitucional de genomica de SARS-CoV-2' (PAIS Consortium)	Laboratorio Central, Ministerio de Salud Cordoba	Fernández et al
EPI_ISL_1396028	Instituto de Patologia Vegetal (CIAP-INTA) on behalf of 'Proyecto Argentino Interinstitucional de genomica de SARS-CoV-2' (PAIS Consortium)	Laboratorio Central, Ministerio de Salud Cordoba	Fernández et al
EPI_ISL_1396029	Instituto de Patologia Vegetal (CIAP-INTA) on behalf of 'Proyecto Argentino Interinstitucional de genomica de SARS-CoV-2' (PAIS Consortium)	Laboratorio Central, Ministerio de Salud Cordoba	Fernández et al
EPI_ISL_1396030	Instituto de Patologia Vegetal (CIAP-INTA) on behalf of 'Proyecto Argentino Interinstitucional de genomica de SARS-CoV-2' (PAIS Consortium)	Laboratorio Central, Ministerio de Salud Cordoba	Fernández et al
EPI_ISL_1396031	Instituto de Patologia Vegetal (CIAP-INTA) on behalf of 'Proyecto Argentino Interinstitucional de genomica de SARS-CoV-2' (PAIS Consortium)	Laboratorio Central, Ministerio de Salud Cordoba	Fernández et al
EPI_ISL_1396032	Instituto de Patologia Vegetal (CIAP-INTA) on behalf of 'Proyecto Argentino Interinstitucional de genomica de SARS-CoV-2' (PAIS Consortium)	Laboratorio Central, Ministerio de Salud Cordoba	Fernández et al
EPI_ISL_1396033	Instituto de Patologia Vegetal (CIAP-INTA) on behalf of 'Proyecto Argentino Interinstitucional de genomica de SARS-CoV-2' (PAIS Consortium)	Laboratorio Central, Ministerio de Salud Cordoba	Fernández et al
EPI_ISL_1396034	Instituto de Patologia Vegetal (CIAP-INTA) on behalf of 'Proyecto Argentino Interinstitucional de genomica de SARS-CoV-2' (PAIS Consortium)	Laboratorio Central, Ministerio de Salud Cordoba	Fernández et al
EPI_ISL_1396035	Instituto de Patologia Vegetal (CIAP-INTA) on behalf of 'Proyecto Argentino Interinstitucional de genomica de SARS-CoV-2' (PAIS Consortium)	Laboratorio Central, Ministerio de Salud Cordoba	Fernández et al
EPI_ISL_1396036	Instituto de Patologia Vegetal (CIAP-INTA) on behalf of 'Proyecto Argentino Interinstitucional de genomica de SARS-CoV-2' (PAIS Consortium)	Laboratorio Central, Ministerio de Salud Cordoba	Fernández et al
EPI_ISL_1396037	Instituto de Patologia Vegetal (CIAP-INTA) on behalf of 'Proyecto Argentino Interinstitucional de genomica de SARS-CoV-2' (PAIS Consortium)	Laboratorio Central, Ministerio de Salud Cordoba	Fernández et al
EPI_ISL_1396038	Instituto de Patologia Vegetal (CIAP-INTA) on behalf of 'Proyecto Argentino Interinstitucional de genomica de SARS-CoV-2' (PAIS Consortium)	Laboratorio Central, Ministerio de Salud Cordoba	Fernández et al
EPI_ISL_1396039	Instituto de Patologia Vegetal (CIAP-INTA) on behalf of 'Proyecto Argentino Interinstitucional de genomica de SARS-CoV-2' (PAIS Consortium)	Laboratorio Central, Ministerio de Salud Cordoba	Fernández et al
EPI_ISL_1396040	Instituto de Patologia Vegetal (CIAP-INTA) on behalf of 'Proyecto Argentino Interinstitucional de genomica de SARS-CoV-2' (PAIS Consortium)	Laboratorio Central, Ministerio de Salud Cordoba	Fernández et al
EPI_ISL_1396041	Instituto de Patologia Vegetal (CIAP-INTA) on behalf of 'Proyecto Argentino Interinstitucional de genomica de SARS-CoV-2' (PAIS Consortium)	Laboratorio Central, Ministerio de Salud Cordoba	Fernández et al
EPI_ISL_1396042	Instituto de Patologia Vegetal (CIAP-INTA) on behalf of 'Proyecto Argentino Interinstitucional de genomica de SARS-CoV-2' (PAIS Consortium)	Laboratorio Central, Ministerio de Salud Cordoba	Fernández et al
EPI_ISL_1396043	Instituto de Patologia Vegetal (CIAP-INTA) on behalf of 'Proyecto Argentino Interinstitucional de genomica de SARS-CoV-2' (PAIS Consortium)	Laboratorio Central, Ministerio de Salud Cordoba	Fernández et al
EPI_ISL_1396044	Instituto de Patologia Vegetal (CIAP-INTA) on behalf of 'Proyecto Argentino Interinstitucional de genomica de SARS-CoV-2' (PAIS Consortium)	Laboratorio Central, Ministerio de Salud Cordoba	Fernández et al
EPI_ISL_1396045	Instituto de Patologia Vegetal (CIAP-INTA) on behalf of 'Proyecto Argentino Interinstitucional de genomica de SARS-CoV-2' (PAIS Consortium)	Laboratorio Central, Ministerio de Salud Cordoba	Fernández et al
EPI_ISL_1396046	Instituto de Patologia Vegetal (CIAP-INTA) on behalf of 'Proyecto Argentino Interinstitucional de genomica de SARS-CoV-2' (PAIS Consortium)	Laboratorio Central, Ministerio de Salud Cordoba	Fernández et al
EPI_ISL_1396047	Instituto de Patologia Vegetal (CIAP-INTA) on behalf of 'Proyecto Argentino Interinstitucional de genomica de SARS-CoV-2' (PAIS Consortium)	Laboratorio Central, Ministerio de Salud Cordoba	Fernández et al
EPI_ISL_1396048	Instituto de Patologia Vegetal (CIAP-INTA) on behalf of 'Proyecto Argentino Interinstitucional de genomica de SARS-CoV-2' (PAIS Consortium)	Laboratorio Central, Ministerio de Salud Cordoba	Fernández et al
EPI_ISL_1396049	Instituto de Patologia Vegetal (CIAP-INTA) on behalf of 'Proyecto Argentino Interinstitucional de genomica de SARS-CoV-2' (PAIS Consortium)	Laboratorio Central, Ministerio de Salud Cordoba	Fernández et al
EPI_ISL_1396051	Instituto de Patologia Vegetal (CIAP-INTA) on behalf of 'Proyecto Argentino Interinstitucional de genomica de SARS-CoV-2' (PAIS Consortium)	Laboratorio Central, Ministerio de Salud Cordoba	Fernández et al
EPI_ISL_1396052	Instituto de Patologia Vegetal (CIAP-INTA) on behalf of 'Proyecto Argentino Interinstitucional de genomica de SARS-CoV-2' (PAIS Consortium)	Laboratorio Central, Ministerio de Salud Cordoba	Fernández et al
EPI_ISL_1396053	Instituto de Patologia Vegetal (CIAP-INTA) on behalf of 'Proyecto Argentino Interinstitucional de genomica de SARS-CoV-2' (PAIS Consortium)	Laboratorio Central, Ministerio de Salud Cordoba	Fernández et al
EPI_ISL_1396054	Instituto de Patologia Vegetal (CIAP-INTA) on behalf of 'Proyecto Argentino Interinstitucional de genomica de SARS-CoV-2' (PAIS Consortium)	Laboratorio Central, Ministerio de Salud Cordoba	Fernández et al
EPI_ISL_1396055	Instituto de Patologia Vegetal (CIAP-INTA) on behalf of 'Proyecto Argentino Interinstitucional de genomica de SARS-CoV-2' (PAIS Consortium)	Laboratorio Central, Ministerio de Salud Cordoba	Fernández et al
EPI_ISL_1396056	Instituto de Patologia Vegetal (CIAP-INTA) on behalf of 'Proyecto Argentino Interinstitucional de genomica de SARS-CoV-2' (PAIS Consortium)	Laboratorio Central, Ministerio de Salud Cordoba	Fernández et al
EPI_ISL_1396058	Instituto de Patologia Vegetal (CIAP-INTA) on behalf of 'Proyecto Argentino Interinstitucional de genomica de SARS-CoV-2' (PAIS Consortium)	Laboratorio Central, Ministerio de Salud Cordoba	Fernández et al
EPI_ISL_1396059	Instituto de Patologia Vegetal (CIAP-INTA) on behalf of 'Proyecto Argentino Interinstitucional de genomica de SARS-CoV-2' (PAIS Consortium)	Laboratorio Central, Ministerio de Salud Cordoba	Fernández et al
EPI_ISL_1396060	Instituto de Patologia Vegetal (CIAP-INTA) on behalf of 'Proyecto Argentino Interinstitucional de genomica de SARS-CoV-2' (PAIS Consortium)	Laboratorio Central, Ministerio de Salud Cordoba	Fernández et al
EPI_ISL_1396061	Instituto de Patologia Vegetal (CIAP-INTA) on behalf of 'Proyecto Argentino Interinstitucional de genomica de SARS-CoV-2' (PAIS Consortium)	Laboratorio de Salud Pública	Fernández et al
EPI_ISL_1396062	Instituto de Patologia Vegetal (CIAP-INTA) on behalf of 'Proyecto Argentino Interinstitucional de genomica de SARS-CoV-2' (PAIS Consortium)	Laboratorio de Salud Pública	Fernández et al
EPI_ISL_1396063	Instituto de Patologia Vegetal (CIAP-INTA) on behalf of 'Proyecto Argentino Interinstitucional de genomica de SARS-CoV-2' (PAIS Consortium)	Laboratorio de Salud Pública	Fernández et al
EPI_ISL_1396064	Instituto de Patologia Vegetal (CIAP-INTA) on behalf of 'Proyecto Argentino Interinstitucional de genomica de SARS-CoV-2' (PAIS Consortium)	Laboratorio de Salud Pública	Fernández et al
EPI_ISL_1396065	Instituto de Patologia Vegetal (CIAP-INTA) on behalf of 'Proyecto Argentino Interinstitucional de genomica de SARS-CoV-2' (PAIS Consortium)	Laboratorio de Salud Pública	Fernández et al
EPI_ISL_1396066	Instituto de Patologia Vegetal (CIAP-INTA) on behalf of 'Proyecto Argentino Interinstitucional de genomica de SARS-CoV-2' (PAIS Consortium)	Laboratorio de Salud Pública	Fernández et al
EPI_ISL_1396067	Instituto de Patologia Vegetal (CIAP-INTA) on behalf of 'Proyecto Argentino Interinstitucional de genomica de SARS-CoV-2' (PAIS Consortium)	Laboratorio de Salud Pública	Fernández et al
EPI_ISL_1396068	Instituto de Patologia Vegetal (CIAP-INTA) on behalf of 'Proyecto Argentino Interinstitucional de genomica de SARS-CoV-2' (PAIS Consortium)	Laboratorio de Salud Pública	Fernández et al
EPI_ISL_1396069	Instituto de Patologia Vegetal (CIAP-INTA) on behalf of 'Proyecto Argentino Interinstitucional de genomica de SARS-CoV-2' (PAIS Consortium)	Laboratorio de Salud Pública	Fernández et al
EPI_ISL_1396070	Instituto de Patologia Vegetal (CIAP-INTA) on behalf of 'Proyecto Argentino Interinstitucional de genomica de SARS-CoV-2' (PAIS Consortium)	Laboratorio de Salud Pública	Fernández et al
EPI_ISL_1396071	Instituto de Patologia Vegetal (CIAP-INTA) on behalf of 'Proyecto Argentino Interinstitucional de genomica de SARS-CoV-2' (PAIS Consortium)	Laboratorio de Salud Pública	Fernández et al
EPI_ISL_1396073	Instituto de Patologia Vegetal (CIAP-INTA) on behalf of 'Proyecto Argentino Interinstitucional de genomica de SARS-CoV-2' (PAIS Consortium)	Laboratorio de Salud Pública	Fernández et al
EPI_ISL_1396074	Instituto de Patologia Vegetal (CIAP-INTA) on behalf of 'Proyecto Argentino Interinstitucional de genomica de SARS-CoV-2' (PAIS Consortium)	Laboratorio de Salud Pública	Fernández et al
EPI_ISL_1396075	Instituto de Patologia Vegetal (CIAP-INTA) on behalf of 'Proyecto Argentino Interinstitucional de genomica de SARS-CoV-2' (PAIS Consortium)	Laboratorio de Salud Pública	Fernández et al
EPI_ISL_1396076	Instituto de Patologia Vegetal (CIAP-INTA) on behalf of 'Proyecto Argentino Interinstitucional de genomica de SARS-CoV-2' (PAIS Consortium)	Laboratorio de Salud Pública	Fernández et al
EPI_ISL_1396077	Instituto de Patologia Vegetal (CIAP-INTA) on behalf of 'Proyecto Argentino Interinstitucional de genomica de SARS-CoV-2' (PAIS Consortium)	Laboratorio de Salud Pública	Fernández et al
EPI_ISL_1396078	Instituto de Patologia Vegetal (CIAP-INTA) on behalf of 'Proyecto Argentino Interinstitucional de genomica de SARS-CoV-2' (PAIS Consortium)	Laboratorio de Salud Pública	Fernández et al
EPI_ISL_1396079	Instituto de Patologia Vegetal (CIAP-INTA) on behalf of 'Proyecto Argentino Interinstitucional de genomica de SARS-CoV-2' (PAIS Consortium)	Laboratorio de Salud Pública	Fernández et al
EPI_ISL_1396080	Instituto de Patologia Vegetal (CIAP-INTA) on behalf of 'Proyecto Argentino Interinstitucional de genomica de SARS-CoV-2' (PAIS Consortium)	Laboratorio de Salud Pública	Fernández et al
EPI_ISL_1396081	Instituto de Patologia Vegetal (CIAP-INTA) on behalf of 'Proyecto Argentino Interinstitucional de genomica de SARS-CoV-2' (PAIS Consortium)	Laboratorio de Salud Pública	Fernández et al
EPI_ISL_1396082	Instituto de Patologia Vegetal (CIAP-INTA) on behalf of 'Proyecto Argentino Interinstitucional de genomica de SARS-CoV-2' (PAIS Consortium)	Laboratorio de Salud Pública	Fernández et al
EPI_ISL_1396083	Instituto de Patologia Vegetal (CIAP-INTA) on behalf of 'Proyecto Argentino Interinstitucional de genomica de SARS-CoV-2' (PAIS Consortium)	Laboratorio de Salud Pública	Fernández et al
EPI_ISL_1396084	Instituto de Patologia Vegetal (CIAP-INTA) on behalf of 'Proyecto Argentino Interinstitucional de genomica de SARS-CoV-2' (PAIS Consortium)	Laboratorio de Salud Pública	Fernández et al
EPI_ISL_1396085	Instituto de Patologia Vegetal (CIAP-INTA) on behalf of 'Proyecto Argentino Interinstitucional de genomica de SARS-CoV-2' (PAIS Consortium)	Laboratorio de Salud Pública	Fernández et al
EPI_ISL_1396086	Instituto de Patologia Vegetal (CIAP-INTA) on behalf of 'Proyecto Argentino Interinstitucional de genomica de SARS-CoV-2' (PAIS Consortium)	Laboratorio de Salud Pública	Fernández et al
EPI_ISL_1396088	Instituto de Patologia Vegetal (CIAP-INTA) on behalf of 'Proyecto Argentino Interinstitucional de genomica de SARS-CoV-2' (PAIS Consortium)	Laboratorio de Salud Pública	Fernández et al
EPI_ISL_1396089	Instituto de Patologia Vegetal (CIAP-INTA) on behalf of 'Proyecto Argentino Interinstitucional de genomica de SARS-CoV-2' (PAIS Consortium)	Laboratorio de Salud Pública	Fernández et al
EPI_ISL_1396090	Instituto de Patologia Vegetal (CIAP-INTA) on behalf of 'Proyecto Argentino Interinstitucional de genomica de SARS-CoV-2' (PAIS Consortium)	Laboratorio de Salud Pública	Fernández et al
EPI_ISL_1396091	Instituto de Patologia Vegetal (CIAP-INTA) on behalf of 'Proyecto Argentino Interinstitucional de genomica de SARS-CoV-2' (PAIS Consortium)	Laboratorio de Salud Pública	Fernández et al
EPI_ISL_1396092	Instituto de Patologia Vegetal (CIAP-INTA) on behalf of 'Proyecto Argentino Interinstitucional de genomica de SARS-CoV-2' (PAIS Consortium)	Laboratorio de Virus Respiratorios y Neurovirosis. Hospital Señor del Milagro	Fernández et al
EPI_ISL_1396093	Instituto de Patologia Vegetal (CIAP-INTA) on behalf of 'Proyecto Argentino Interinstitucional de genomica de SARS-CoV-2' (PAIS Consortium)	Laboratorio de Virus Respiratorios y Neurovirosis. Hospital Señor del Milagro	Fernández et al
EPI_ISL_1396095	Instituto de Patologia Vegetal (CIAP-INTA) on behalf of 'Proyecto Argentino Interinstitucional de genomica de SARS-CoV-2' (PAIS Consortium)	Laboratorio de Virus Respiratorios y Neurovirosis. Hospital Señor del Milagro	Fernández et al
EPI_ISL_1396096	Instituto de Patologia Vegetal (CIAP-INTA) on behalf of 'Proyecto Argentino Interinstitucional de genomica de SARS-CoV-2' (PAIS Consortium)	Laboratorio de Virus Respiratorios y Neurovirosis. Hospital Señor del Milagro	Fernández et al
EPI_ISL_1396097	Instituto de Patologia Vegetal (CIAP-INTA) on behalf of 'Proyecto Argentino Interinstitucional de genomica de SARS-CoV-2' (PAIS Consortium)	Laboratorio de Virus Respiratorios y Neurovirosis. Hospital Señor del Milagro	Fernández et al
EPI_ISL_1396098	Instituto de Patologia Vegetal (CIAP-INTA) on behalf of 'Proyecto Argentino Interinstitucional de genomica de SARS-CoV-2' (PAIS Consortium)	Laboratorio de Virus Respiratorios y Neurovirosis. Hospital Señor del Milagro	Fernández et al
EPI_ISL_1396099	Instituto de Patologia Vegetal (CIAP-INTA) on behalf of 'Proyecto Argentino Interinstitucional de genomica de SARS-CoV-2' (PAIS Consortium)	Laboratorio de Virus Respiratorios y Neurovirosis. Hospital Señor del Milagro	Fernández et al
EPI_ISL_1396100	Instituto de Patologia Vegetal (CIAP-INTA) on behalf of 'Proyecto Argentino Interinstitucional de genomica de SARS-CoV-2' (PAIS Consortium)	Laboratorio de Virus Respiratorios y Neurovirosis. Hospital Señor del Milagro	Fernández et al
EPI_ISL_1396102	Instituto de Patologia Vegetal (CIAP-INTA) on behalf of 'Proyecto Argentino Interinstitucional de genomica de SARS-CoV-2' (PAIS Consortium)	Laboratorio de Virus Respiratorios y Neurovirosis. Hospital Señor del Milagro	Fernández et al
EPI_ISL_1396103	Instituto de Patologia Vegetal (CIAP-INTA) on behalf of 'Proyecto Argentino Interinstitucional de genomica de SARS-CoV-2' (PAIS Consortium)	Laboratorio de Virus Respiratorios y Neurovirosis. Hospital Señor del Milagro	Fernández et al
EPI_ISL_1396104	Instituto de Patologia Vegetal (CIAP-INTA) on behalf of 'Proyecto Argentino Interinstitucional de genomica de SARS-CoV-2' (PAIS Consortium)	Laboratorio de Virus Respiratorios y Neurovirosis. Hospital Señor del Milagro	Fernández et al
EPI_ISL_1396105	Instituto de Patologia Vegetal (CIAP-INTA) on behalf of 'Proyecto Argentino Interinstitucional de genomica de SARS-CoV-2' (PAIS Consortium)	Laboratorio de Virus Respiratorios y Neurovirosis. Hospital Señor del Milagro	Fernández et al
EPI_ISL_1396106	Instituto de Patologia Vegetal (CIAP-INTA) on behalf of 'Proyecto Argentino Interinstitucional de genomica de SARS-CoV-2' (PAIS Consortium)	Laboratorio de Virus Respiratorios y Neurovirosis. Hospital Señor del Milagro	Fernández et al
EPI_ISL_1396107	Instituto de Patologia Vegetal (CIAP-INTA) on behalf of 'Proyecto Argentino Interinstitucional de genomica de SARS-CoV-2' (PAIS Consortium)	Laboratorio de Virus Respiratorios y Neurovirosis. Hospital Señor del Milagro	Fernández et al
EPI_ISL_1396108	Instituto de Patologia Vegetal (CIAP-INTA) on behalf of 'Proyecto Argentino Interinstitucional de genomica de SARS-CoV-2' (PAIS Consortium)	Laboratorio de Virus Respiratorios y Neurovirosis. Hospital Señor del Milagro	Fernández et al
EPI_ISL_1396109	Instituto de Patologia Vegetal (CIAP-INTA) on behalf of 'Proyecto Argentino Interinstitucional de genomica de SARS-CoV-2' (PAIS Consortium)	Laboratorio de Virus Respiratorios y Neurovirosis. Hospital Señor del Milagro	Fernández et al
EPI_ISL_1396111	Instituto de Patologia Vegetal (CIAP-INTA) on behalf of 'Proyecto Argentino Interinstitucional de genomica de SARS-CoV-2' (PAIS Consortium)	Laboratorio de Virus Respiratorios y Neurovirosis. Hospital Señor del Milagro	Fernández et al
EPI_ISL_1396112	Instituto de Patologia Vegetal (CIAP-INTA) on behalf of 'Proyecto Argentino Interinstitucional de genomica de SARS-CoV-2' (PAIS Consortium)	Laboratorio de Virus Respiratorios y Neurovirosis. Hospital Señor del Milagro	Fernández et al
EPI_ISL_1396113	Instituto de Patologia Vegetal (CIAP-INTA) on behalf of 'Proyecto Argentino Interinstitucional de genomica de SARS-CoV-2' (PAIS Consortium)	Laboratorio de Virus Respiratorios y Neurovirosis. Hospital Señor del Milagro	Fernández et al
EPI_ISL_1396116	Instituto de Patologia Vegetal (CIAP-INTA) on behalf of 'Proyecto Argentino Interinstitucional de genomica de SARS-CoV-2' (PAIS Consortium)	Laboratorio de Virus Respiratorios y Neurovirosis. Hospital Señor del Milagro	Fernández et al
EPI_ISL_1396117	Instituto de Patologia Vegetal (CIAP-INTA) on behalf of 'Proyecto Argentino Interinstitucional de genomica de SARS-CoV-2' (PAIS Consortium)	Laboratorio de Virus Respiratorios y Neurovirosis. Hospital Señor del Milagro	Fernández et al
EPI_ISL_1396118	Instituto de Patologia Vegetal (CIAP-INTA) on behalf of 'Proyecto Argentino Interinstitucional de genomica de SARS-CoV-2' (PAIS Consortium)	Laboratorio de Virus Respiratorios y Neurovirosis. Hospital Señor del Milagro	Fernández et al
EPI_ISL_1396119	Instituto de Patologia Vegetal (CIAP-INTA) on behalf of 'Proyecto Argentino Interinstitucional de genomica de SARS-CoV-2' (PAIS Consortium)	Laboratorio de Virus Respiratorios y Neurovirosis. Hospital Señor del Milagro	Fernández et al
EPI_ISL_1396120	Instituto de Patologia Vegetal (CIAP-INTA) on behalf of 'Proyecto Argentino Interinstitucional de genomica de SARS-CoV-2' (PAIS Consortium)	Laboratorio de Virus Respiratorios y Neurovirosis. Hospital Señor del Milagro	Fernández et al
EPI_ISL_1396121	Instituto de Patologia Vegetal (CIAP-INTA) on behalf of 'Proyecto Argentino Interinstitucional de genomica de SARS-CoV-2' (PAIS Consortium)	Laboratorio de Virus Respiratorios y Neurovirosis. Hospital Señor del Milagro	Fernández et al
EPI_ISL_1396122	Instituto de Patologia Vegetal (CIAP-INTA) on behalf of 'Proyecto Argentino Interinstitucional de genomica de SARS-CoV-2' (PAIS Consortium)	Laboratorio de Virus Respiratorios y Neurovirosis. Hospital Señor del Milagro	Fernández et al
EPI_ISL_1396149	Área de Secuenciación del Laboratorio de Virología del Hospital de Niños Dr. Ricardo Gutierrez on behalf of 'Proyecto Argentino Interinstitucional de genomica de SARS-CoV-2' (PAIS Consortium)	Laboratorio de Virología del Hospital de Niños Dr. Ricardo Gutierrez	Alexay et al
EPI_ISL_1396151	Área de Secuenciación del Laboratorio de Virología del Hospital de Niños Dr. Ricardo Gutierrez on behalf of 'Proyecto Argentino Interinstitucional de genomica de SARS-CoV-2' (PAIS Consortium)	Laboratorio de Virología del Hospital de Niños Dr. Ricardo Gutierrez	Alexay et al
EPI_ISL_1396155	Área de Secuenciación del Laboratorio de Virología del Hospital de Niños Dr. Ricardo Gutierrez on behalf of 'Proyecto Argentino Interinstitucional de genomica de SARS-CoV-2' (PAIS Consortium)	Laboratorio de Virología del Hospital de Niños Dr. Ricardo Gutierrez	Alexay et al
EPI_ISL_1396156	Área de Secuenciación del Laboratorio de Virología del Hospital de Niños Dr. Ricardo Gutierrez on behalf of 'Proyecto Argentino Interinstitucional de genomica de SARS-CoV-2' (PAIS Consortium)	Laboratorio de Virología del Hospital de Niños Dr. Ricardo Gutierrez	Alexay et al
EPI_ISL_1396158	Área de Secuenciación del Laboratorio de Virología del Hospital de Niños Dr. Ricardo Gutierrez on behalf of 'Proyecto Argentino Interinstitucional de genomica de SARS-CoV-2' (PAIS Consortium)	Laboratorio de Virología del Hospital de Niños Dr. Ricardo Gutierrez	Alexay et al
EPI_ISL_1396160	Área de Secuenciación del Laboratorio de Virología del Hospital de Niños Dr. Ricardo Gutierrez on behalf of 'Proyecto Argentino Interinstitucional de genomica de SARS-CoV-2' (PAIS Consortium)	Laboratorio de Virología del Hospital de Niños Dr. Ricardo Gutierrez	Alexay et al
EPI_ISL_1396161	Área de Secuenciación del Laboratorio de Virología del Hospital de Niños Dr. Ricardo Gutierrez on behalf of 'Proyecto Argentino Interinstitucional de genomica de SARS-CoV-2' (PAIS Consortium)	Laboratorio de Virología del Hospital de Niños Dr. Ricardo Gutierrez	Alexay et al
EPI_ISL_1396162	Área de Secuenciación del Laboratorio de Virología del Hospital de Niños Dr. Ricardo Gutierrez on behalf of 'Proyecto Argentino Interinstitucional de genomica de SARS-CoV-2' (PAIS Consortium)	Laboratorio de Virología del Hospital de Niños Dr. Ricardo Gutierrez	Alexay et al
EPI_ISL_1396163	Área de Secuenciación del Laboratorio de Virología del Hospital de Niños Dr. Ricardo Gutierrez on behalf of 'Proyecto Argentino Interinstitucional de genomica de SARS-CoV-2' (PAIS Consortium)	Laboratorio de Virología del Hospital de Niños Dr. Ricardo Gutierrez	Alexay et al
EPI_ISL_1396164	Área de Secuenciación del Laboratorio de Virología del Hospital de Niños Dr. Ricardo Gutierrez on behalf of 'Proyecto Argentino Interinstitucional de genomica de SARS-CoV-2' (PAIS Consortium)	Laboratorio de Virología del Hospital de Niños Dr. Ricardo Gutierrez	Alexay et al
EPI_ISL_1396165	Área de Secuenciación del Laboratorio de Virología del Hospital de Niños Dr. Ricardo Gutierrez on behalf of 'Proyecto Argentino Interinstitucional de genomica de SARS-CoV-2' (PAIS Consortium)	Laboratorio de Virología del Hospital de Niños Dr. Ricardo Gutierrez	Alexay et al
EPI_ISL_1396166	Área de Secuenciación del Laboratorio de Virología del Hospital de Niños Dr. Ricardo Gutierrez on behalf of 'Proyecto Argentino Interinstitucional de genomica de SARS-CoV-2' (PAIS Consortium)	Laboratorio de Virología del Hospital de Niños Dr. Ricardo Gutierrez	Alexay et al
EPI_ISL_1396168	Área de Secuenciación del Laboratorio de Virología del Hospital de Niños Dr. Ricardo Gutierrez on behalf of 'Proyecto Argentino Interinstitucional de genomica de SARS-CoV-2' (PAIS Consortium)	Laboratorio de Virología del Hospital de Niños Dr. Ricardo Gutierrez	Alexay et al
EPI_ISL_1396169	Área de Secuenciación del Laboratorio de Virología del Hospital de Niños Dr. Ricardo Gutierrez on behalf of 'Proyecto Argentino Interinstitucional de genomica de SARS-CoV-2' (PAIS Consortium)	Laboratorio de Virología del Hospital de Niños Dr. Ricardo Gutierrez	Alexay et al
EPI_ISL_1396170	Área de Secuenciación del Laboratorio de Virología del Hospital de Niños Dr. Ricardo Gutierrez on behalf of 'Proyecto Argentino Interinstitucional de genomica de SARS-CoV-2' (PAIS Consortium)	Laboratorio de Virología del Hospital de Niños Dr. Ricardo Gutierrez	Alexay et al
EPI_ISL_1396171	Área de Secuenciación del Laboratorio de Virología del Hospital de Niños Dr. Ricardo Gutierrez on behalf of 'Proyecto Argentino Interinstitucional de genomica de SARS-CoV-2' (PAIS Consortium)	Laboratorio de Virología del Hospital de Niños Dr. Ricardo Gutierrez	Alexay et al
EPI_ISL_1396172	Área de Secuenciación del Laboratorio de Virología del Hospital de Niños Dr. Ricardo Gutierrez on behalf of 'Proyecto Argentino Interinstitucional de genomica de SARS-CoV-2' (PAIS Consortium)	Laboratorio de Virología del Hospital de Niños Dr. Ricardo Gutierrez	Alexay et al
EPI_ISL_1396173	Área de Secuenciación del Laboratorio de Virología del Hospital de Niños Dr. Ricardo Gutierrez on behalf of 'Proyecto Argentino Interinstitucional de genomica de SARS-CoV-2' (PAIS Consortium)	Laboratorio de Virología del Hospital de Niños Dr. Ricardo Gutierrez	Alexay et al
EPI_ISL_1396174	Área de Secuenciación del Laboratorio de Virología del Hospital de Niños Dr. Ricardo Gutierrez on behalf of 'Proyecto Argentino Interinstitucional de genomica de SARS-CoV-2' (PAIS Consortium)	Laboratorio de Virología del Hospital de Niños Dr. Ricardo Gutierrez	Alexay et al
EPI_ISL_1396175	Área de Secuenciación del Laboratorio de Virología del Hospital de Niños Dr. Ricardo Gutierrez on behalf of 'Proyecto Argentino Interinstitucional de genomica de SARS-CoV-2' (PAIS Consortium)	Laboratorio de Virología del Hospital de Niños Dr. Ricardo Gutierrez	Alexay et al
EPI_ISL_1396176	Área de Secuenciación del Laboratorio de Virología del Hospital de Niños Dr. Ricardo Gutierrez on behalf of 'Proyecto Argentino Interinstitucional de genomica de SARS-CoV-2' (PAIS Consortium)	Laboratorio de Virología del Hospital de Niños Dr. Ricardo Gutierrez	Alexay et al
EPI_ISL_1396177	Área de Secuenciación del Laboratorio de Virología del Hospital de Niños Dr. Ricardo Gutierrez on behalf of 'Proyecto Argentino Interinstitucional de genomica de SARS-CoV-2' (PAIS Consortium)	Laboratorio de Virología del Hospital de Niños Dr. Ricardo Gutierrez	Alexay et al
EPI_ISL_1396178	Área de Secuenciación del Laboratorio de Virología del Hospital de Niños Dr. Ricardo Gutierrez on behalf of 'Proyecto Argentino Interinstitucional de genomica de SARS-CoV-2' (PAIS Consortium)	Laboratorio de Virología del Hospital de Niños Dr. Ricardo Gutierrez	Alexay et al
EPI_ISL_1396179	Área de Secuenciación del Laboratorio de Virología del Hospital de Niños Dr. Ricardo Gutierrez on behalf of 'Proyecto Argentino Interinstitucional de genomica de SARS-CoV-2' (PAIS Consortium)	Laboratorio de Virología del Hospital de Niños Dr. Ricardo Gutierrez	Alexay et al
EPI_ISL_1396180	Área de Secuenciación del Laboratorio de Virología del Hospital de Niños Dr. Ricardo Gutierrez on behalf of 'Proyecto Argentino Interinstitucional de genomica de SARS-CoV-2' (PAIS Consortium)	Laboratorio de Virología del Hospital de Niños Dr. Ricardo Gutierrez	Alexay et al
EPI_ISL_1396181	Área de Secuenciación del Laboratorio de Virología del Hospital de Niños Dr. Ricardo Gutierrez on behalf of 'Proyecto Argentino Interinstitucional de genomica de SARS-CoV-2' (PAIS Consortium)	Laboratorio de Virología del Hospital de Niños Dr. Ricardo Gutierrez	Alexay et al
EPI_ISL_1396182	Área de Secuenciación del Laboratorio de Virología del Hospital de Niños Dr. Ricardo Gutierrez on behalf of 'Proyecto Argentino Interinstitucional de genomica de SARS-CoV-2' (PAIS Consortium)	Laboratorio de Virología del Hospital de Niños Dr. Ricardo Gutierrez	Alexay et al
EPI_ISL_1396183	Área de Secuenciación del Laboratorio de Virología del Hospital de Niños Dr. Ricardo Gutierrez on behalf of 'Proyecto Argentino Interinstitucional de genomica de SARS-CoV-2' (PAIS Consortium)	Laboratorio de Virología del Hospital de Niños Dr. Ricardo Gutierrez	Alexay et al
EPI_ISL_1396184	Área de Secuenciación del Laboratorio de Virología del Hospital de Niños Dr. Ricardo Gutierrez on behalf of 'Proyecto Argentino Interinstitucional de genomica de SARS-CoV-2' (PAIS Consortium)	Laboratorio de Virología del Hospital de Niños Dr. Ricardo Gutierrez	Alexay et al
EPI_ISL_1396185	Área de Secuenciación del Laboratorio de Virología del Hospital de Niños Dr. Ricardo Gutierrez on behalf of 'Proyecto Argentino Interinstitucional de genomica de SARS-CoV-2' (PAIS Consortium)	Laboratorio de Virología del Hospital de Niños Dr. Ricardo Gutierrez	Alexay et al
EPI_ISL_1396186	Área de Secuenciación del Laboratorio de Virología del Hospital de Niños Dr. Ricardo Gutierrez on behalf of 'Proyecto Argentino Interinstitucional de genomica de SARS-CoV-2' (PAIS Consortium)	Laboratorio de Virología del Hospital de Niños Dr. Ricardo Gutierrez	Alexay et al
EPI_ISL_1396191	Área de Secuenciación del Laboratorio de Virología del Hospital de Niños Dr. Ricardo Gutierrez on behalf of 'Proyecto Argentino Interinstitucional de genomica de SARS-CoV-2' (PAIS Consortium)	Laboratorio de Virología del Hospital de Niños Dr. Ricardo Gutierrez	Alexay et al
EPI_ISL_1396192	Área de Secuenciación del Laboratorio de Virología del Hospital de Niños Dr. Ricardo Gutierrez on behalf of 'Proyecto Argentino Interinstitucional de genomica de SARS-CoV-2' (PAIS Consortium)	Laboratorio de Virología del Hospital de Niños Dr. Ricardo Gutierrez	Alexay et al
EPI_ISL_1396193	Área de Secuenciación del Laboratorio de Virología del Hospital de Niños Dr. Ricardo Gutierrez on behalf of 'Proyecto Argentino Interinstitucional de genomica de SARS-CoV-2' (PAIS Consortium)	Laboratorio de Virología del Hospital de Niños Dr. Ricardo Gutierrez	Alexay et al
EPI_ISL_1396194	Área de Secuenciación del Laboratorio de Virología del Hospital de Niños Dr. Ricardo Gutierrez on behalf of 'Proyecto Argentino Interinstitucional de genomica de SARS-CoV-2' (PAIS Consortium)	Laboratorio de Virología del Hospital de Niños Dr. Ricardo Gutierrez	Alexay et al
EPI_ISL_1396195	Área de Secuenciación del Laboratorio de Virología del Hospital de Niños Dr. Ricardo Gutierrez on behalf of 'Proyecto Argentino Interinstitucional de genomica de SARS-CoV-2' (PAIS Consortium)	Laboratorio de Virología del Hospital de Niños Dr. Ricardo Gutierrez	Alexay et al
EPI_ISL_1396196	Área de Secuenciación del Laboratorio de Virología del Hospital de Niños Dr. Ricardo Gutierrez on behalf of 'Proyecto Argentino Interinstitucional de genomica de SARS-CoV-2' (PAIS Consortium)	Laboratorio de Virología del Hospital de Niños Dr. Ricardo Gutierrez	Alexay et al
EPI_ISL_1396197	Área de Secuenciación del Laboratorio de Virología del Hospital de Niños Dr. Ricardo Gutierrez on behalf of 'Proyecto Argentino Interinstitucional de genomica de SARS-CoV-2' (PAIS Consortium)	Laboratorio de Virología del Hospital de Niños Dr. Ricardo Gutierrez	Alexay et al
EPI_ISL_1396198	Área de Secuenciación del Laboratorio de Virología del Hospital de Niños Dr. Ricardo Gutierrez on behalf of 'Proyecto Argentino Interinstitucional de genomica de SARS-CoV-2' (PAIS Consortium)	Laboratorio de Virología del Hospital de Niños Dr. Ricardo Gutierrez	Alexay et al
EPI_ISL_1396199	Área de Secuenciación del Laboratorio de Virología del Hospital de Niños Dr. Ricardo Gutierrez on behalf of 'Proyecto Argentino Interinstitucional de genomica de SARS-CoV-2' (PAIS Consortium)	Laboratorio de Virología del Hospital de Niños Dr. Ricardo Gutierrez	Alexay et al
EPI_ISL_1396201	Área de Secuenciación del Laboratorio de Virología del Hospital de Niños Dr. Ricardo Gutierrez on behalf of 'Proyecto Argentino Interinstitucional de genomica de SARS-CoV-2' (PAIS Consortium)	Laboratorio de Virología del Hospital de Niños Dr. Ricardo Gutierrez	Alexay et al
EPI_ISL_1396204	Área de Secuenciación del Laboratorio de Virología del Hospital de Niños Dr. Ricardo Gutierrez on behalf of 'Proyecto Argentino Interinstitucional de genomica de SARS-CoV-2' (PAIS Consortium)	Laboratorio de Virología del Hospital de Niños Dr. Ricardo Gutierrez	Alexay et al
EPI_ISL_1396206	Área de Secuenciación del Laboratorio de Virología del Hospital de Niños Dr. Ricardo Gutierrez on behalf of 'Proyecto Argentino Interinstitucional de genomica de SARS-CoV-2' (PAIS Consortium)	Laboratorio de Virología del Hospital de Niños Dr. Ricardo Gutierrez	Alexay et al
EPI_ISL_1396207	Área de Secuenciación del Laboratorio de Virología del Hospital de Niños Dr. Ricardo Gutierrez on behalf of 'Proyecto Argentino Interinstitucional de genomica de SARS-CoV-2' (PAIS Consortium)	Laboratorio de Virología del Hospital de Niños Dr. Ricardo Gutierrez	Alexay et al
EPI_ISL_1396209	Área de Secuenciación del Laboratorio de Virología del Hospital de Niños Dr. Ricardo Gutierrez on behalf of 'Proyecto Argentino Interinstitucional de genomica de SARS-CoV-2' (PAIS Consortium)	Laboratorio de Virología del Hospital de Niños Dr. Ricardo Gutierrez	Alexay et al
EPI_ISL_1396211	Área de Secuenciación del Laboratorio de Virología del Hospital de Niños Dr. Ricardo Gutierrez on behalf of 'Proyecto Argentino Interinstitucional de genomica de SARS-CoV-2' (PAIS Consortium)	Laboratorio de Virología del Hospital de Niños Dr. Ricardo Gutierrez	Alexay et al
EPI_ISL_1396212	Área de Secuenciación del Laboratorio de Virología del Hospital de Niños Dr. Ricardo Gutierrez on behalf of 'Proyecto Argentino Interinstitucional de genomica de SARS-CoV-2' (PAIS Consortium)	Laboratorio de Virología del Hospital de Niños Dr. Ricardo Gutierrez	Alexay et al
EPI_ISL_1396217	Área de Secuenciación del Laboratorio de Virología del Hospital de Niños Dr. Ricardo Gutierrez on behalf of 'Proyecto Argentino Interinstitucional de genomica de SARS-CoV-2' (PAIS Consortium)	Laboratorio de Virología del Hospital de Niños Dr. Ricardo Gutierrez	Alexay et al
EPI_ISL_1396224	Área de Secuenciación del Laboratorio de Virología del Hospital de Niños Dr. Ricardo Gutierrez on behalf of 'Proyecto Argentino Interinstitucional de genomica de SARS-CoV-2' (PAIS Consortium)	Laboratorio de Virología del Hospital de Niños Dr. Ricardo Gutierrez	Alexay et al
EPI_ISL_1396225	Área de Secuenciación del Laboratorio de Virología del Hospital de Niños Dr. Ricardo Gutierrez on behalf of 'Proyecto Argentino Interinstitucional de genomica de SARS-CoV-2' (PAIS Consortium)	Laboratorio de Virología del Hospital de Niños Dr. Ricardo Gutierrez	Alexay et al
EPI_ISL_1396226	Área de Secuenciación del Laboratorio de Virología del Hospital de Niños Dr. Ricardo Gutierrez on behalf of 'Proyecto Argentino Interinstitucional de genomica de SARS-CoV-2' (PAIS Consortium)	Laboratorio de Virología del Hospital de Niños Dr. Ricardo Gutierrez	Echavarria et al
EPI_ISL_1396227	Área de Secuenciación del Laboratorio de Virología del Hospital de Niños Dr. Ricardo Gutierrez on behalf of 'Proyecto Argentino Interinstitucional de genomica de SARS-CoV-2' (PAIS Consortium)	Laboratorio de Virología del Hospital de Niños Dr. Ricardo Gutierrez	Alexay et al
EPI_ISL_1396228	Área de Secuenciación del Laboratorio de Virología del Hospital de Niños Dr. Ricardo Gutierrez on behalf of 'Proyecto Argentino Interinstitucional de genomica de SARS-CoV-2' (PAIS Consortium)	Laboratorio de Virología del Hospital de Niños Dr. Ricardo Gutierrez	Alexay et al
EPI_ISL_1396231	Área de Secuenciación del Laboratorio de Virología del Hospital de Niños Dr. Ricardo Gutierrez on behalf of 'Proyecto Argentino Interinstitucional de genomica de SARS-CoV-2' (PAIS Consortium)	Laboratorio de Virología del Hospital de Niños Dr. Ricardo Gutierrez	Alexay et al
EPI_ISL_1396233	Área de Secuenciación del Laboratorio de Virología del Hospital de Niños Dr. Ricardo Gutierrez on behalf of 'Proyecto Argentino Interinstitucional de genomica de SARS-CoV-2' (PAIS Consortium)	Laboratorio de Virología del Hospital de Niños Dr. Ricardo Gutierrez	Alexay et al
EPI_ISL_1396234	Área de Secuenciación del Laboratorio de Virología del Hospital de Niños Dr. Ricardo Gutierrez on behalf of 'Proyecto Argentino Interinstitucional de genomica de SARS-CoV-2' (PAIS Consortium)	Laboratorio de Virología del Hospital de Niños Dr. Ricardo Gutierrez	Alexay et al
EPI_ISL_1396236	Área de Secuenciación del Laboratorio de Virología del Hospital de Niños Dr. Ricardo Gutierrez on behalf of 'Proyecto Argentino Interinstitucional de genomica de SARS-CoV-2' (PAIS Consortium)	Laboratorio de Virología del Hospital de Niños Dr. Ricardo Gutierrez	Alexay et al
EPI_ISL_1396239	Área de Secuenciación del Laboratorio de Virología del Hospital de Niños Dr. Ricardo Gutierrez on behalf of 'Proyecto Argentino Interinstitucional de genomica de SARS-CoV-2' (PAIS Consortium)	Laboratorio de Virología del Hospital de Niños Dr. Ricardo Gutierrez	Alexay et al
EPI_ISL_1396240	Área de Secuenciación del Laboratorio de Virología del Hospital de Niños Dr. Ricardo Gutierrez on behalf of 'Proyecto Argentino Interinstitucional de genomica de SARS-CoV-2' (PAIS Consortium)	Laboratorio de Virología del Hospital de Niños Dr. Ricardo Gutierrez	Alexay et al
EPI_ISL_1396242	Área de Secuenciación del Laboratorio de Virología del Hospital de Niños Dr. Ricardo Gutierrez on behalf of 'Proyecto Argentino Interinstitucional de genomica de SARS-CoV-2' (PAIS Consortium)	Laboratorio de Virología del Hospital de Niños Dr. Ricardo Gutierrez	Alexay et al
EPI_ISL_1396243	Área de Secuenciación del Laboratorio de Virología del Hospital de Niños Dr. Ricardo Gutierrez on behalf of 'Proyecto Argentino Interinstitucional de genomica de SARS-CoV-2' (PAIS Consortium)	Laboratorio de Virología del Hospital de Niños Dr. Ricardo Gutierrez	Alexay et al
EPI_ISL_1396246	Biocódices SA. on behalf of 'Proyecto Argentino Interinstitucional de genomica de SARS-CoV-2' (PAIS Consortium)	Laboratorio de Virología del Hospital de Niños Dr. Ricardo Gutierrez	Alexay et al
EPI_ISL_1396247	Biocódices SA. on behalf of 'Proyecto Argentino Interinstitucional de genomica de SARS-CoV-2' (PAIS Consortium)	Laboratorio de Virología del Hospital de Niños Dr. Ricardo Gutierrez	Alexay et al
EPI_ISL_1396248	Biocódices SA. on behalf of 'Proyecto Argentino Interinstitucional de genomica de SARS-CoV-2' (PAIS Consortium)	Laboratorio de Virología del Hospital de Niños Dr. Ricardo Gutierrez	Alexay et al
EPI_ISL_1396249	Biocódices SA. on behalf of 'Proyecto Argentino Interinstitucional de genomica de SARS-CoV-2' (PAIS Consortium)	Laboratorio de Virología del Hospital de Niños Dr. Ricardo Gutierrez	Alexay et al
EPI_ISL_1396250	Biocódices SA. on behalf of 'Proyecto Argentino Interinstitucional de genomica de SARS-CoV-2' (PAIS Consortium)	Laboratorio de Virología del Hospital de Niños Dr. Ricardo Gutierrez	Alexay et al
EPI_ISL_1396251	Biocódices SA. on behalf of 'Proyecto Argentino Interinstitucional de genomica de SARS-CoV-2' (PAIS Consortium)	Laboratorio de Virología del Hospital de Niños Dr. Ricardo Gutierrez	Alexay et al
EPI_ISL_1396252	Biocódices SA. on behalf of 'Proyecto Argentino Interinstitucional de genomica de SARS-CoV-2' (PAIS Consortium)	Laboratorio de Virología del Hospital de Niños Dr. Ricardo Gutierrez	Alexay et al
EPI_ISL_1396253	Biocódices SA. on behalf of 'Proyecto Argentino Interinstitucional de genomica de SARS-CoV-2' (PAIS Consortium)	Laboratorio de Virología del Hospital de Niños Dr. Ricardo Gutierrez	Alexay et al
EPI_ISL_1396254	Biocódices SA. on behalf of 'Proyecto Argentino Interinstitucional de genomica de SARS-CoV-2' (PAIS Consortium)	Laboratorio de Virología del Hospital de Niños Dr. Ricardo Gutierrez	Alexay et al
EPI_ISL_1396255	Biocódices SA. on behalf of 'Proyecto Argentino Interinstitucional de genomica de SARS-CoV-2' (PAIS Consortium)	Laboratorio de Virología del Hospital de Niños Dr. Ricardo Gutierrez	Alexay et al
EPI_ISL_1396256	Biocódices SA. on behalf of 'Proyecto Argentino Interinstitucional de genomica de SARS-CoV-2' (PAIS Consortium)	Laboratorio de Virología del Hospital de Niños Dr. Ricardo Gutierrez	Alexay et al
EPI_ISL_1396257	Biocódices SA. on behalf of 'Proyecto Argentino Interinstitucional de genomica de SARS-CoV-2' (PAIS Consortium)	Laboratorio de Virología del Hospital de Niños Dr. Ricardo Gutierrez	Alexay et al
EPI_ISL_1396258	Biocódices SA. on behalf of 'Proyecto Argentino Interinstitucional de genomica de SARS-CoV-2' (PAIS Consortium)	Laboratorio de Virología del Hospital de Niños Dr. Ricardo Gutierrez	Alexay et al
EPI_ISL_1396259	Biocódices SA. on behalf of 'Proyecto Argentino Interinstitucional de genomica de SARS-CoV-2' (PAIS Consortium)	Laboratorio de Virología del Hospital de Niños Dr. Ricardo Gutierrez	Alexay et al
EPI_ISL_1396260	Biocódices SA. on behalf of 'Proyecto Argentino Interinstitucional de genomica de SARS-CoV-2' (PAIS Consortium)	Laboratorio de Virología del Hospital de Niños Dr. Ricardo Gutierrez	Alexay et al
EPI_ISL_1396261	Biocódices SA. on behalf of 'Proyecto Argentino Interinstitucional de genomica de SARS-CoV-2' (PAIS Consortium)	Laboratorio de Virología del Hospital de Niños Dr. Ricardo Gutierrez	Alexay et al
EPI_ISL_1396262	Biocódices SA. on behalf of 'Proyecto Argentino Interinstitucional de genomica de SARS-CoV-2' (PAIS Consortium)	Laboratorio de Virología del Hospital de Niños Dr. Ricardo Gutierrez	Alexay et al
EPI_ISL_1396263	Biocódices SA. on behalf of 'Proyecto Argentino Interinstitucional de genomica de SARS-CoV-2' (PAIS Consortium)	Laboratorio de Virología del Hospital de Niños Dr. Ricardo Gutierrez	Alexay et al
EPI_ISL_1396264	Biocódices SA. on behalf of 'Proyecto Argentino Interinstitucional de genomica de SARS-CoV-2' (PAIS Consortium)	Laboratorio de Virología del Hospital de Niños Dr. Ricardo Gutierrez	Alexay et al
EPI_ISL_1396265	Biocódices SA. on behalf of 'Proyecto Argentino Interinstitucional de genomica de SARS-CoV-2' (PAIS Consortium)	Laboratorio de Virología del Hospital de Niños Dr. Ricardo Gutierrez	Alexay et al
EPI_ISL_1396266	Biocódices SA. on behalf of 'Proyecto Argentino Interinstitucional de genomica de SARS-CoV-2' (PAIS Consortium)	Laboratorio de Virología del Hospital de Niños Dr. Ricardo Gutierrez	Alexay et al
EPI_ISL_1396267	Biocódices SA. on behalf of 'Proyecto Argentino Interinstitucional de genomica de SARS-CoV-2' (PAIS Consortium)	Laboratorio de Virología del Hospital de Niños Dr. Ricardo Gutierrez	Alexay et al
EPI_ISL_1396268	Biocódices SA. on behalf of 'Proyecto Argentino Interinstitucional de genomica de SARS-CoV-2' (PAIS Consortium)	Laboratorio de Virología del Hospital de Niños Dr. Ricardo Gutierrez	Alexay et al
EPI_ISL_1396269	Biocódices SA. on behalf of 'Proyecto Argentino Interinstitucional de genomica de SARS-CoV-2' (PAIS Consortium)	Laboratorio de Virología del Hospital de Niños Dr. Ricardo Gutierrez	Alexay et al
EPI_ISL_1396270	Biocódices SA. on behalf of 'Proyecto Argentino Interinstitucional de genomica de SARS-CoV-2' (PAIS Consortium)	Laboratorio de Virología del Hospital de Niños Dr. Ricardo Gutierrez	Alexay et al
EPI_ISL_1396271	Biocódices SA. on behalf of 'Proyecto Argentino Interinstitucional de genomica de SARS-CoV-2' (PAIS Consortium)	Laboratorio de Virología del Hospital de Niños Dr. Ricardo Gutierrez	Alexay et al
EPI_ISL_1396272	Biocódices SA. on behalf of 'Proyecto Argentino Interinstitucional de genomica de SARS-CoV-2' (PAIS Consortium)	Laboratorio de Virología del Hospital de Niños Dr. Ricardo Gutierrez	Alexay et al
EPI_ISL_1396274	Biocódices SA. on behalf of 'Proyecto Argentino Interinstitucional de genomica de SARS-CoV-2' (PAIS Consortium)	Laboratorio de Virología del Hospital de Niños Dr. Ricardo Gutierrez	Alexay et al
EPI_ISL_1396275	Biocódices SA. on behalf of 'Proyecto Argentino Interinstitucional de genomica de SARS-CoV-2' (PAIS Consortium)	Laboratorio de Virología del Hospital de Niños Dr. Ricardo Gutierrez	Alexay et al
EPI_ISL_1396276	Biocódices SA. on behalf of 'Proyecto Argentino Interinstitucional de genomica de SARS-CoV-2' (PAIS Consortium)	Laboratorio de Virología del Hospital de Niños Dr. Ricardo Gutierrez	Alexay et al
EPI_ISL_1396277	Biocódices SA. on behalf of 'Proyecto Argentino Interinstitucional de genomica de SARS-CoV-2' (PAIS Consortium)	Laboratorio de Virología del Hospital de Niños Dr. Ricardo Gutierrez	Alexay et al
EPI_ISL_1396278	Biocódices SA. on behalf of 'Proyecto Argentino Interinstitucional de genomica de SARS-CoV-2' (PAIS Consortium)	Laboratorio de Virología del Hospital de Niños Dr. Ricardo Gutierrez	Alexay et al
EPI_ISL_1396279	Biocódices SA. on behalf of 'Proyecto Argentino Interinstitucional de genomica de SARS-CoV-2' (PAIS Consortium)	Laboratorio de Virología del Hospital de Niños Dr. Ricardo Gutierrez	Alexay et al
EPI_ISL_1396280	Biocódices SA. on behalf of 'Proyecto Argentino Interinstitucional de genomica de SARS-CoV-2' (PAIS Consortium)	Laboratorio de Virología del Hospital de Niños Dr. Ricardo Gutierrez	Alexay et al
EPI_ISL_1396281	Biocódices SA. on behalf of 'Proyecto Argentino Interinstitucional de genomica de SARS-CoV-2' (PAIS Consortium)	Laboratorio de Virología del Hospital de Niños Dr. Ricardo Gutierrez	Alexay et al
EPI_ISL_1396282	Biocódices SA. on behalf of 'Proyecto Argentino Interinstitucional de genomica de SARS-CoV-2' (PAIS Consortium)	Laboratorio de Virología del Hospital de Niños Dr. Ricardo Gutierrez	Alexay et al
EPI_ISL_1396283	Biocódices SA. on behalf of 'Proyecto Argentino Interinstitucional de genomica de SARS-CoV-2' (PAIS Consortium)	Laboratorio de Virología del Hospital de Niños Dr. Ricardo Gutierrez	Alexay et al
EPI_ISL_1396284	Biocódices SA. on behalf of 'Proyecto Argentino Interinstitucional de genomica de SARS-CoV-2' (PAIS Consortium)	Laboratorio de Virología del Hospital de Niños Dr. Ricardo Gutierrez	Alexay et al
EPI_ISL_1396285	Biocódices SA. on behalf of 'Proyecto Argentino Interinstitucional de genomica de SARS-CoV-2' (PAIS Consortium)	Laboratorio de Virología del Hospital de Niños Dr. Ricardo Gutierrez	Alexay et al
EPI_ISL_1396286	Biocódices SA. on behalf of 'Proyecto Argentino Interinstitucional de genomica de SARS-CoV-2' (PAIS Consortium)	Laboratorio de Virología del Hospital de Niños Dr. Ricardo Gutierrez	Alexay et al
EPI_ISL_1396287	Biocódices SA. on behalf of 'Proyecto Argentino Interinstitucional de genomica de SARS-CoV-2' (PAIS Consortium)	Laboratorio de Virología del Hospital de Niños Dr. Ricardo Gutierrez	Alexay et al
EPI_ISL_1396288	Biocódices SA. on behalf of 'Proyecto Argentino Interinstitucional de genomica de SARS-CoV-2' (PAIS Consortium)	Laboratorio de Virología del Hospital de Niños Dr. Ricardo Gutierrez	Alexay et al
EPI_ISL_1396289	Biocódices SA. on behalf of 'Proyecto Argentino Interinstitucional de genomica de SARS-CoV-2' (PAIS Consortium)	Laboratorio de Virología del Hospital de Niños Dr. Ricardo Gutierrez	Alexay et al
EPI_ISL_1396290	Biocódices SA. on behalf of 'Proyecto Argentino Interinstitucional de genomica de SARS-CoV-2' (PAIS Consortium)	Laboratorio de Virología del Hospital de Niños Dr. Ricardo Gutierrez	Alexay et al
EPI_ISL_1396291	Biocódices SA. on behalf of 'Proyecto Argentino Interinstitucional de genomica de SARS-CoV-2' (PAIS Consortium)	Laboratorio de Virología del Hospital de Niños Dr. Ricardo Gutierrez	Alexay et al
EPI_ISL_1396292	Biocódices SA. on behalf of 'Proyecto Argentino Interinstitucional de genomica de SARS-CoV-2' (PAIS Consortium)	Laboratorio de Virología del Hospital de Niños Dr. Ricardo Gutierrez	Alexay et al
EPI_ISL_1396293	Biocódices SA. on behalf of 'Proyecto Argentino Interinstitucional de genomica de SARS-CoV-2' (PAIS Consortium)	Laboratorio de Virología del Hospital de Niños Dr. Ricardo Gutierrez	Alexay et al
EPI_ISL_1396294	Biocódices SA. on behalf of 'Proyecto Argentino Interinstitucional de genomica de SARS-CoV-2' (PAIS Consortium)	Laboratorio de Virología del Hospital de Niños Dr. Ricardo Gutierrez	Alexay et al
EPI_ISL_1396295	Biocódices SA. on behalf of 'Proyecto Argentino Interinstitucional de genomica de SARS-CoV-2' (PAIS Consortium)	Laboratorio de Virología del Hospital de Niños Dr. Ricardo Gutierrez	Alexay et al
EPI_ISL_1396296	Biocódices SA. on behalf of 'Proyecto Argentino Interinstitucional de genomica de SARS-CoV-2' (PAIS Consortium)	Laboratorio de Virología del Hospital de Niños Dr. Ricardo Gutierrez	Alexay et al
EPI_ISL_1396297	Biocódices SA. on behalf of 'Proyecto Argentino Interinstitucional de genomica de SARS-CoV-2' (PAIS Consortium)	Laboratorio de Virología del Hospital de Niños Dr. Ricardo Gutierrez	Alexay et al
EPI_ISL_1396299	Biocódices SA. on behalf of 'Proyecto Argentino Interinstitucional de genomica de SARS-CoV-2' (PAIS Consortium)	Laboratorio de Virología del Hospital de Niños Dr. Ricardo Gutierrez	Alexay et al
EPI_ISL_1396300	Biocódices SA. on behalf of 'Proyecto Argentino Interinstitucional de genomica de SARS-CoV-2' (PAIS Consortium)	Laboratorio de Virología del Hospital de Niños Dr. Ricardo Gutierrez	Alexay et al
EPI_ISL_1396301	Biocódices SA. on behalf of 'Proyecto Argentino Interinstitucional de genomica de SARS-CoV-2' (PAIS Consortium)	Laboratorio de Virología del Hospital de Niños Dr. Ricardo Gutierrez	Alexay et al
EPI_ISL_1396302	Biocódices SA. on behalf of 'Proyecto Argentino Interinstitucional de genomica de SARS-CoV-2' (PAIS Consortium)	Laboratorio de Virología del Hospital de Niños Dr. Ricardo Gutierrez	Alexay et al
EPI_ISL_1396305	Biocódices SA. on behalf of 'Proyecto Argentino Interinstitucional de genomica de SARS-CoV-2' (PAIS Consortium)	Laboratorio de Virología del Hospital de Niños Dr. Ricardo Gutierrez	Alexay et al
EPI_ISL_1396306	Biocódices SA. on behalf of 'Proyecto Argentino Interinstitucional de genomica de SARS-CoV-2' (PAIS Consortium)	Laboratorio de Virología del Hospital de Niños Dr. Ricardo Gutierrez	Alexay et al
EPI_ISL_1396307	Biocódices SA. on behalf of 'Proyecto Argentino Interinstitucional de genomica de SARS-CoV-2' (PAIS Consortium)	Laboratorio de Virología del Hospital de Niños Dr. Ricardo Gutierrez	Alexay et al
EPI_ISL_1396308	Biocódices SA. on behalf of 'Proyecto Argentino Interinstitucional de genomica de SARS-CoV-2' (PAIS Consortium)	Laboratorio de Virología del Hospital de Niños Dr. Ricardo Gutierrez	Alexay et al
EPI_ISL_1396309	Biocódices SA. on behalf of 'Proyecto Argentino Interinstitucional de genomica de SARS-CoV-2' (PAIS Consortium)	Laboratorio de Virología del Hospital de Niños Dr. Ricardo Gutierrez	Alexay et al
EPI_ISL_1396310	Biocódices SA. on behalf of 'Proyecto Argentino Interinstitucional de genomica de SARS-CoV-2' (PAIS Consortium)	Laboratorio de Virología del Hospital de Niños Dr. Ricardo Gutierrez	Alexay et al
EPI_ISL_1396311	Biocódices SA. on behalf of 'Proyecto Argentino Interinstitucional de genomica de SARS-CoV-2' (PAIS Consortium)	Laboratorio de Virología del Hospital de Niños Dr. Ricardo Gutierrez	Alexay et al
EPI_ISL_1396312	Biocódices SA. on behalf of 'Proyecto Argentino Interinstitucional de genomica de SARS-CoV-2' (PAIS Consortium)	Laboratorio de Virología del Hospital de Niños Dr. Ricardo Gutierrez	Alexay et al
EPI_ISL_1396313	Biocódices SA. on behalf of 'Proyecto Argentino Interinstitucional de genomica de SARS-CoV-2' (PAIS Consortium)	Laboratorio de Virología del Hospital de Niños Dr. Ricardo Gutierrez	Alexay et al
EPI_ISL_1396314	Biocódices SA. on behalf of 'Proyecto Argentino Interinstitucional de genomica de SARS-CoV-2' (PAIS Consortium)	Laboratorio de Virología del Hospital de Niños Dr. Ricardo Gutierrez	Alexay et al
EPI_ISL_1396315	Biocódices SA. on behalf of 'Proyecto Argentino Interinstitucional de genomica de SARS-CoV-2' (PAIS Consortium)	Laboratorio de Virología del Hospital de Niños Dr. Ricardo Gutierrez	Alexay et al
EPI_ISL_1396316	Biocódices SA. on behalf of 'Proyecto Argentino Interinstitucional de genomica de SARS-CoV-2' (PAIS Consortium)	Laboratorio de Virología del Hospital de Niños Dr. Ricardo Gutierrez	Alexay et al
EPI_ISL_1396317	Biocódices SA. on behalf of 'Proyecto Argentino Interinstitucional de genomica de SARS-CoV-2' (PAIS Consortium)	Laboratorio de Virología del Hospital de Niños Dr. Ricardo Gutierrez	Alexay et al
EPI_ISL_1396318	Biocódices SA. on behalf of 'Proyecto Argentino Interinstitucional de genomica de SARS-CoV-2' (PAIS Consortium)	Laboratorio de Virología del Hospital de Niños Dr. Ricardo Gutierrez	Alexay et al
EPI_ISL_1396319	Biocódices SA. on behalf of 'Proyecto Argentino Interinstitucional de genomica de SARS-CoV-2' (PAIS Consortium)	Laboratorio de Virología del Hospital de Niños Dr. Ricardo Gutierrez	Alexay et al
EPI_ISL_1396320	Biocódices SA. on behalf of 'Proyecto Argentino Interinstitucional de genomica de SARS-CoV-2' (PAIS Consortium)	Laboratorio de Virología del Hospital de Niños Dr. Ricardo Gutierrez	Alexay et al
EPI_ISL_1396321	Biocódices SA. on behalf of 'Proyecto Argentino Interinstitucional de genomica de SARS-CoV-2' (PAIS Consortium)	Laboratorio de Virología del Hospital de Niños Dr. Ricardo Gutierrez	Alexay et al
EPI_ISL_1396322	Biocódices SA. on behalf of 'Proyecto Argentino Interinstitucional de genomica de SARS-CoV-2' (PAIS Consortium)	Laboratorio de Virología del Hospital de Niños Dr. Ricardo Gutierrez	Alexay et al
EPI_ISL_1396323	Biocódices SA. on behalf of 'Proyecto Argentino Interinstitucional de genomica de SARS-CoV-2' (PAIS Consortium)	Laboratorio de Virología del Hospital de Niños Dr. Ricardo Gutierrez	Alexay et al
EPI_ISL_1396324	Biocódices SA. on behalf of 'Proyecto Argentino Interinstitucional de genomica de SARS-CoV-2' (PAIS Consortium)	Laboratorio de Virología del Hospital de Niños Dr. Ricardo Gutierrez	Alexay et al
EPI_ISL_1396325	Biocódices SA. on behalf of 'Proyecto Argentino Interinstitucional de genomica de SARS-CoV-2' (PAIS Consortium)	Laboratorio de Virología del Hospital de Niños Dr. Ricardo Gutierrez	Alexay et al
EPI_ISL_1396326	Biocódices SA. on behalf of 'Proyecto Argentino Interinstitucional de genomica de SARS-CoV-2' (PAIS Consortium)	Laboratorio de Virología del Hospital de Niños Dr. Ricardo Gutierrez	Alexay et al
EPI_ISL_1396329	Biocódices SA. on behalf of 'Proyecto Argentino Interinstitucional de genomica de SARS-CoV-2' (PAIS Consortium)	Laboratorio de Virología del Hospital de Niños Dr. Ricardo Gutierrez	Alexay et al
EPI_ISL_1396330	Biocódices SA. on behalf of 'Proyecto Argentino Interinstitucional de genomica de SARS-CoV-2' (PAIS Consortium)	Laboratorio de Virología del Hospital de Niños Dr. Ricardo Gutierrez	Alexay et al
EPI_ISL_1396331	Biocódices SA. on behalf of 'Proyecto Argentino Interinstitucional de genomica de SARS-CoV-2' (PAIS Consortium)	Laboratorio de Virología del Hospital de Niños Dr. Ricardo Gutierrez	Alexay et al
EPI_ISL_1396333	Nodo de Secuenciación Tierra del Fuego - Hospital Regional Ushuaia - Centro Austral De Investigaciones Científicas - Universidad Nacional De Tierra Del Fuego on behalf of 'Proyecto Argentino Interinstitucional de genomica de SARS-CoV-2' (PAIS Consortium)	Laboratorio del Hospital Regional Ushuaia Gdor. Ernesto Campos	Carina Andrea De Roccis et al
EPI_ISL_1396334	Nodo de Secuenciación Tierra del Fuego - Hospital Regional Ushuaia - Centro Austral De Investigaciones Científicas - Universidad Nacional De Tierra Del Fuego on behalf of 'Proyecto Argentino Interinstitucional de genomica de SARS-CoV-2' (PAIS Consortium)	Laboratorio del Hospital Regional Ushuaia Gdor. Ernesto Campos	Carina Andrea De Roccis et al
EPI_ISL_1396336	Nodo de Secuenciación Tierra del Fuego - Hospital Regional Ushuaia - Centro Austral De Investigaciones Científicas - Universidad Nacional De Tierra Del Fuego on behalf of 'Proyecto Argentino Interinstitucional de genomica de SARS-CoV-2' (PAIS Consortium)	Laboratorio del Hospital Regional Ushuaia Gdor. Ernesto Campos	Carina Andrea De Roccis et al
EPI_ISL_1396343	Nodo de Secuenciación Tierra del Fuego - Hospital Regional Ushuaia - Centro Austral De Investigaciones Científicas - Universidad Nacional De Tierra Del Fuego on behalf of 'Proyecto Argentino Interinstitucional de genomica de SARS-CoV-2' (PAIS Consortium)	Laboratorio del Hospital Regional Ushuaia Gdor. Ernesto Campos	Carina Andrea De Roccis et al
EPI_ISL_1396344	Nodo de Secuenciación Tierra del Fuego - Hospital Regional Ushuaia - Centro Austral De Investigaciones Científicas - Universidad Nacional De Tierra Del Fuego on behalf of 'Proyecto Argentino Interinstitucional de genomica de SARS-CoV-2' (PAIS Consortium)	Laboratorio del Hospital Regional Ushuaia Gdor. Ernesto Campos	Carina Andrea De Roccis et al
EPI_ISL_1396345	Nodo de Secuenciación Tierra del Fuego - Hospital Regional Ushuaia - Centro Austral De Investigaciones Científicas - Universidad Nacional De Tierra Del Fuego on behalf of 'Proyecto Argentino Interinstitucional de genomica de SARS-CoV-2' (PAIS Consortium)	Laboratorio del Hospital Regional Ushuaia Gdor. Ernesto Campos	Carina Andrea De Roccis et al
EPI_ISL_1396347	Nodo de Secuenciación Tierra del Fuego - Hospital Regional Ushuaia - Centro Austral De Investigaciones Científicas - Universidad Nacional De Tierra Del Fuego on behalf of 'Proyecto Argentino Interinstitucional de genomica de SARS-CoV-2' (PAIS Consortium)	Laboratorio del Hospital Regional Ushuaia Gdor. Ernesto Campos	Carina Andrea De Roccis et al
EPI_ISL_1396348	Nodo de Secuenciación Tierra del Fuego - Hospital Regional Ushuaia - Centro Austral De Investigaciones Científicas - Universidad Nacional De Tierra Del Fuego on behalf of 'Proyecto Argentino Interinstitucional de genomica de SARS-CoV-2' (PAIS Consortium)	Laboratorio del Hospital Regional Ushuaia Gdor. Ernesto Campos	Carina Andrea De Roccis et al
EPI_ISL_1396349	Nodo de Secuenciación Tierra del Fuego - Hospital Regional Ushuaia - Centro Austral De Investigaciones Científicas - Universidad Nacional De Tierra Del Fuego on behalf of 'Proyecto Argentino Interinstitucional de genomica de SARS-CoV-2' (PAIS Consortium)	Laboratorio del Hospital Regional Ushuaia Gdor. Ernesto Campos	Carina Andrea De Roccis et al
EPI_ISL_1396350	Nodo de Secuenciación Tierra del Fuego - Hospital Regional Ushuaia - Centro Austral De Investigaciones Científicas - Universidad Nacional De Tierra Del Fuego on behalf of 'Proyecto Argentino Interinstitucional de genomica de SARS-CoV-2' (PAIS Consortium)	Laboratorio del Hospital Regional Ushuaia Gdor. Ernesto Campos	Carina Andrea De Roccis et al
EPI_ISL_1396351	Nodo de Secuenciación Tierra del Fuego - Hospital Regional Ushuaia - Centro Austral De Investigaciones Científicas - Universidad Nacional De Tierra Del Fuego on behalf of 'Proyecto Argentino Interinstitucional de genomica de SARS-CoV-2' (PAIS Consortium)	Laboratorio del Hospital Regional Ushuaia Gdor. Ernesto Campos	Carina Andrea De Roccis et al
EPI_ISL_1396352	Nodo de Secuenciación Tierra del Fuego - Hospital Regional Ushuaia - Centro Austral De Investigaciones Científicas - Universidad Nacional De Tierra Del Fuego on behalf of 'Proyecto Argentino Interinstitucional de genomica de SARS-CoV-2' (PAIS Consortium)	Laboratorio del Hospital Regional Ushuaia Gdor. Ernesto Campos	Carina Andrea De Roccis et al
EPI_ISL_1396353	Nodo de Secuenciación Tierra del Fuego - Hospital Regional Ushuaia - Centro Austral De Investigaciones Científicas - Universidad Nacional De Tierra Del Fuego on behalf of 'Proyecto Argentino Interinstitucional de genomica de SARS-CoV-2' (PAIS Consortium)	Laboratorio del Hospital Regional Ushuaia Gdor. Ernesto Campos	Carina Andrea De Roccis et al
EPI_ISL_1396354	Nodo de Secuenciación Tierra del Fuego - Hospital Regional Ushuaia - Centro Austral De Investigaciones Científicas - Universidad Nacional De Tierra Del Fuego on behalf of 'Proyecto Argentino Interinstitucional de genomica de SARS-CoV-2' (PAIS Consortium)	Laboratorio del Hospital Regional Ushuaia Gdor. Ernesto Campos	Carina Andrea De Roccis et al
EPI_ISL_1396355	Nodo de Secuenciación Tierra del Fuego - Hospital Regional Ushuaia - Centro Austral De Investigaciones Científicas - Universidad Nacional De Tierra Del Fuego on behalf of 'Proyecto Argentino Interinstitucional de genomica de SARS-CoV-2' (PAIS Consortium)	Laboratorio del Hospital Regional Ushuaia Gdor. Ernesto Campos	Carina Andrea De Roccis et al
EPI_ISL_1396357	Nodo de Secuenciación Tierra del Fuego - Hospital Regional Ushuaia - Centro Austral De Investigaciones Científicas - Universidad Nacional De Tierra Del Fuego on behalf of 'Proyecto Argentino Interinstitucional de genomica de SARS-CoV-2' (PAIS Consortium)	Laboratorio del Hospital Regional Ushuaia Gdor. Ernesto Campos	Carina Andrea De Roccis et al
EPI_ISL_1396358	Nodo de Secuenciación Tierra del Fuego - Hospital Regional Ushuaia - Centro Austral De Investigaciones Científicas - Universidad Nacional De Tierra Del Fuego on behalf of 'Proyecto Argentino Interinstitucional de genomica de SARS-CoV-2' (PAIS Consortium)	Laboratorio del Hospital Regional Ushuaia Gdor. Ernesto Campos	Carina Andrea De Roccis et al
EPI_ISL_1396359	Nodo de Secuenciación Tierra del Fuego - Hospital Regional Ushuaia - Centro Austral De Investigaciones Científicas - Universidad Nacional De Tierra Del Fuego on behalf of 'Proyecto Argentino Interinstitucional de genomica de SARS-CoV-2' (PAIS Consortium)	Laboratorio del Hospital Regional Ushuaia Gdor. Ernesto Campos	Carina Andrea De Roccis et al
EPI_ISL_1396360	Nodo de Secuenciación Tierra del Fuego - Hospital Regional Ushuaia - Centro Austral De Investigaciones Científicas - Universidad Nacional De Tierra Del Fuego on behalf of 'Proyecto Argentino Interinstitucional de genomica de SARS-CoV-2' (PAIS Consortium)	Laboratorio del Hospital Regional Ushuaia Gdor. Ernesto Campos	Carina Andrea De Roccis et al
EPI_ISL_1396361	Nodo de Secuenciación Tierra del Fuego - Hospital Regional Ushuaia - Centro Austral De Investigaciones Científicas - Universidad Nacional De Tierra Del Fuego on behalf of 'Proyecto Argentino Interinstitucional de genomica de SARS-CoV-2' (PAIS Consortium)	Laboratorio del Hospital Regional Ushuaia Gdor. Ernesto Campos	Carina Andrea De Roccis et al
EPI_ISL_1396362	Nodo de Secuenciación Tierra del Fuego - Hospital Regional Ushuaia - Centro Austral De Investigaciones Científicas - Universidad Nacional De Tierra Del Fuego on behalf of 'Proyecto Argentino Interinstitucional de genomica de SARS-CoV-2' (PAIS Consortium)	Laboratorio del Hospital Regional Ushuaia Gdor. Ernesto Campos	Carina Andrea De Roccis et al
EPI_ISL_1396363	Nodo de Secuenciación Tierra del Fuego - Hospital Regional Ushuaia - Centro Austral De Investigaciones Científicas - Universidad Nacional De Tierra Del Fuego on behalf of 'Proyecto Argentino Interinstitucional de genomica de SARS-CoV-2' (PAIS Consortium)	Laboratorio del Hospital Regional Ushuaia Gdor. Ernesto Campos	Carina Andrea De Roccis et al
EPI_ISL_1396364	Nodo de Secuenciación Tierra del Fuego - Hospital Regional Ushuaia - Centro Austral De Investigaciones Científicas - Universidad Nacional De Tierra Del Fuego on behalf of 'Proyecto Argentino Interinstitucional de genomica de SARS-CoV-2' (PAIS Consortium)	Hospital Central Mendoza	María Liliana Videla et al
EPI_ISL_1396365	Nodo de Secuenciación Tierra del Fuego - Hospital Regional Ushuaia - Centro Austral De Investigaciones Científicas - Universidad Nacional De Tierra Del Fuego on behalf of 'Proyecto Argentino Interinstitucional de genomica de SARS-CoV-2' (PAIS Consortium)	Hospital Central Mendoza	María Liliana Videla et al
EPI_ISL_1396367	Nodo de Secuenciación Tierra del Fuego - Hospital Regional Ushuaia - Centro Austral De Investigaciones Científicas - Universidad Nacional De Tierra Del Fuego on behalf of 'Proyecto Argentino Interinstitucional de genomica de SARS-CoV-2' (PAIS Consortium)	Hospital Central Mendoza	María Liliana Videla et al
EPI_ISL_1396371	Nodo de Secuenciación Tierra del Fuego - Hospital Regional Ushuaia - Centro Austral De Investigaciones Científicas - Universidad Nacional De Tierra Del Fuego on behalf of 'Proyecto Argentino Interinstitucional de genomica de SARS-CoV-2' (PAIS Consortium)	Hospital Central Mendoza	María Liliana Videla et al
EPI_ISL_1396373	Nodo de Secuenciación Tierra del Fuego - Hospital Regional Ushuaia - Centro Austral De Investigaciones Científicas - Universidad Nacional De Tierra Del Fuego on behalf of 'Proyecto Argentino Interinstitucional de genomica de SARS-CoV-2' (PAIS Consortium)	Hospital Central Mendoza	María Liliana Videla et al
EPI_ISL_1396374	Nodo de Secuenciación Tierra del Fuego - Hospital Regional Ushuaia - Centro Austral De Investigaciones Científicas - Universidad Nacional De Tierra Del Fuego on behalf of 'Proyecto Argentino Interinstitucional de genomica de SARS-CoV-2' (PAIS Consortium)	Hospital Notti Mendoza	Sandra Grucci et al
EPI_ISL_1396375	Nodo de Secuenciación Tierra del Fuego - Hospital Regional Ushuaia - Centro Austral De Investigaciones Científicas - Universidad Nacional De Tierra Del Fuego on behalf of 'Proyecto Argentino Interinstitucional de genomica de SARS-CoV-2' (PAIS Consortium)	Hospital Notti Mendoza	Sandra Grucci et al
EPI_ISL_1396377	Nodo de Secuenciación Tierra del Fuego - Hospital Regional Ushuaia - Centro Austral De Investigaciones Científicas - Universidad Nacional De Tierra Del Fuego on behalf of 'Proyecto Argentino Interinstitucional de genomica de SARS-CoV-2' (PAIS Consortium)	Hospital Notti Mendoza	Sandra Grucci et al
EPI_ISL_1396378	Nodo de Secuenciación Tierra del Fuego - Hospital Regional Ushuaia - Centro Austral De Investigaciones Científicas - Universidad Nacional De Tierra Del Fuego on behalf of 'Proyecto Argentino Interinstitucional de genomica de SARS-CoV-2' (PAIS Consortium)	Hospital Notti Mendoza	Sandra Grucci et al
EPI_ISL_1396379	Nodo de Secuenciación Tierra del Fuego - Hospital Regional Ushuaia - Centro Austral De Investigaciones Científicas - Universidad Nacional De Tierra Del Fuego on behalf of 'Proyecto Argentino Interinstitucional de genomica de SARS-CoV-2' (PAIS Consortium)	Hospital Notti Mendoza	Sandra Grucci et al
EPI_ISL_1396380	Nodo de Secuenciación Tierra del Fuego - Hospital Regional Ushuaia - Centro Austral De Investigaciones Científicas - Universidad Nacional De Tierra Del Fuego on behalf of 'Proyecto Argentino Interinstitucional de genomica de SARS-CoV-2' (PAIS Consortium)	Hospital Notti Mendoza	Sandra Grucci et al
EPI_ISL_1396381	Nodo de Secuenciación Tierra del Fuego - Hospital Regional Ushuaia - Centro Austral De Investigaciones Científicas - Universidad Nacional De Tierra Del Fuego on behalf of 'Proyecto Argentino Interinstitucional de genomica de SARS-CoV-2' (PAIS Consortium)	Hospital Notti Mendoza	Sandra Grucci et al
EPI_ISL_1396382	Nodo de Secuenciación Tierra del Fuego - Hospital Regional Ushuaia - Centro Austral De Investigaciones Científicas - Universidad Nacional De Tierra Del Fuego on behalf of 'Proyecto Argentino Interinstitucional de genomica de SARS-CoV-2' (PAIS Consortium)	Hospital Notti Mendoza	Sandra Grucci et al
EPI_ISL_1396383	Nodo de Secuenciación Tierra del Fuego - Hospital Regional Ushuaia - Centro Austral De Investigaciones Científicas - Universidad Nacional De Tierra Del Fuego on behalf of 'Proyecto Argentino Interinstitucional de genomica de SARS-CoV-2' (PAIS Consortium)	Laboratorio Salud Publica Mendoza	Silvia Zerrer et al
EPI_ISL_1396384	Nodo de Secuenciación Tierra del Fuego - Hospital Regional Ushuaia - Centro Austral De Investigaciones Científicas - Universidad Nacional De Tierra Del Fuego on behalf of 'Proyecto Argentino Interinstitucional de genomica de SARS-CoV-2' (PAIS Consortium)	Laboratorio Salud Publica Mendoza	Silvia Zerrer et al
EPI_ISL_1396386	Nodo de Secuenciación Tierra del Fuego - Hospital Regional Ushuaia - Centro Austral De Investigaciones Científicas - Universidad Nacional De Tierra Del Fuego on behalf of 'Proyecto Argentino Interinstitucional de genomica de SARS-CoV-2' (PAIS Consortium)	Laboratorio Salud Publica Mendoza	Silvia Zerrer et al
EPI_ISL_1396390	Nodo de Secuenciación Tierra del Fuego - Hospital Regional Ushuaia - Centro Austral De Investigaciones Científicas - Universidad Nacional De Tierra Del Fuego on behalf of 'Proyecto Argentino Interinstitucional de genomica de SARS-CoV-2' (PAIS Consortium)	Laboratorio Salud Publica Mendoza	Silvia Zerrer et al
EPI_ISL_1396395	Vilnius University Hospital Santaros Klinikos, Center of Laboratory Medicine	Klaipeda University Hospital	Dovile Ezerskyte et al
EPI_ISL_1396396	Vilnius University Hospital Santaros Klinikos, Center of Laboratory Medicine	Klaipeda University Hospital	Dovile Ezerskyte et al
EPI_ISL_1396399	Vilnius University Hospital Santaros Klinikos, Center of Laboratory Medicine	Klaipeda University Hospital	Dovile Ezerskyte et al
EPI_ISL_1396401	Vilnius University Hospital Santaros Klinikos, Center of Laboratory Medicine	National Food and Veterinary Risk Assessment Institute	Dovile Ezerskyte et al
EPI_ISL_1396402	Vilnius University Hospital Santaros Klinikos, Center of Laboratory Medicine	National Food and Veterinary Risk Assessment Institute	Dovile Ezerskyte et al
EPI_ISL_1396404	Vilnius University Hospital Santaros Klinikos, Center of Laboratory Medicine	SYNLAB Lietuva UAB	Dovile Ezerskyte et al
EPI_ISL_1396406	OLVZ Aalst	OLVZ Aalst	Astrid Holderbeke et al
EPI_ISL_1396421	Laboratorio Mixto de Biotecnología Acuática (LMBA) on behalf of 'Proyecto Argentino Interinstitucional de genomica de SARS-CoV-2' (PAIS Consortium)	Centro de Tecnología en Salud Pública de la Universidad Nacional de Rosario	Joaquín Ezpeleta et al
EPI_ISL_1396422	Laboratorio Mixto de Biotecnología Acuática (LMBA) on behalf of 'Proyecto Argentino Interinstitucional de genomica de SARS-CoV-2' (PAIS Consortium)	Centro de Tecnología en Salud Pública de la Universidad Nacional de Rosario	Joaquín Ezpeleta et al
EPI_ISL_1396423	Laboratorio Mixto de Biotecnología Acuática (LMBA) on behalf of 'Proyecto Argentino Interinstitucional de genomica de SARS-CoV-2' (PAIS Consortium)	Centro de Tecnología en Salud Pública de la Universidad Nacional de Rosario	Joaquín Ezpeleta et al
EPI_ISL_1396430	Laboratorio Mixto de Biotecnología Acuática (LMBA) on behalf of 'Proyecto Argentino Interinstitucional de genomica de SARS-CoV-2' (PAIS Consortium)	Centro de Tecnología en Salud Pública de la Universidad Nacional de Rosario	Joaquín Ezpeleta et al
EPI_ISL_1396431	Laboratorio Mixto de Biotecnología Acuática (LMBA) on behalf of 'Proyecto Argentino Interinstitucional de genomica de SARS-CoV-2' (PAIS Consortium)	Centro de Tecnología en Salud Pública de la Universidad Nacional de Rosario	Joaquín Ezpeleta et al
EPI_ISL_1396432	Laboratorio Mixto de Biotecnología Acuática (LMBA) on behalf of 'Proyecto Argentino Interinstitucional de genomica de SARS-CoV-2' (PAIS Consortium)	Centro de Tecnología en Salud Pública de la Universidad Nacional de Rosario	Joaquín Ezpeleta et al
EPI_ISL_1396433	Laboratorio Mixto de Biotecnología Acuática (LMBA) on behalf of 'Proyecto Argentino Interinstitucional de genomica de SARS-CoV-2' (PAIS Consortium)	Centro de Tecnología en Salud Pública de la Universidad Nacional de Rosario	Joaquín Ezpeleta et al
EPI_ISL_1396434	Laboratorio Mixto de Biotecnología Acuática (LMBA) on behalf of 'Proyecto Argentino Interinstitucional de genomica de SARS-CoV-2' (PAIS Consortium)	Centro de Tecnología en Salud Pública de la Universidad Nacional de Rosario	Joaquín Ezpeleta et al
EPI_ISL_1396435	Laboratorio Mixto de Biotecnología Acuática (LMBA) on behalf of 'Proyecto Argentino Interinstitucional de genomica de SARS-CoV-2' (PAIS Consortium)	Centro de Tecnología en Salud Pública de la Universidad Nacional de Rosario	Joaquín Ezpeleta et al
EPI_ISL_1396436	Laboratorio Mixto de Biotecnología Acuática (LMBA) on behalf of 'Proyecto Argentino Interinstitucional de genomica de SARS-CoV-2' (PAIS Consortium)	Centro de Tecnología en Salud Pública de la Universidad Nacional de Rosario	Joaquín Ezpeleta et al
EPI_ISL_1396437	Laboratorio Mixto de Biotecnología Acuática (LMBA) on behalf of 'Proyecto Argentino Interinstitucional de genomica de SARS-CoV-2' (PAIS Consortium)	Centro de Tecnología en Salud Pública de la Universidad Nacional de Rosario	Joaquín Ezpeleta et al
EPI_ISL_1396438	Laboratorio Mixto de Biotecnología Acuática (LMBA) on behalf of 'Proyecto Argentino Interinstitucional de genomica de SARS-CoV-2' (PAIS Consortium)	Centro de Tecnología en Salud Pública de la Universidad Nacional de Rosario	Joaquín Ezpeleta et al
EPI_ISL_1396439	Laboratorio Mixto de Biotecnología Acuática (LMBA) on behalf of 'Proyecto Argentino Interinstitucional de genomica de SARS-CoV-2' (PAIS Consortium)	Centro de Tecnología en Salud Pública de la Universidad Nacional de Rosario	Joaquín Ezpeleta et al
EPI_ISL_1396440	Laboratorio Mixto de Biotecnología Acuática (LMBA) on behalf of 'Proyecto Argentino Interinstitucional de genomica de SARS-CoV-2' (PAIS Consortium)	Centro de Tecnología en Salud Pública de la Universidad Nacional de Rosario	Joaquín Ezpeleta et al
EPI_ISL_1396441	Laboratorio Mixto de Biotecnología Acuática (LMBA) on behalf of 'Proyecto Argentino Interinstitucional de genomica de SARS-CoV-2' (PAIS Consortium)	Centro de Tecnología en Salud Pública de la Universidad Nacional de Rosario	Joaquín Ezpeleta et al
EPI_ISL_1396442	Laboratorio Mixto de Biotecnología Acuática (LMBA) on behalf of 'Proyecto Argentino Interinstitucional de genomica de SARS-CoV-2' (PAIS Consortium)	Centro de Tecnología en Salud Pública de la Universidad Nacional de Rosario	Joaquín Ezpeleta et al
EPI_ISL_1396443	Laboratorio Mixto de Biotecnología Acuática (LMBA) on behalf of 'Proyecto Argentino Interinstitucional de genomica de SARS-CoV-2' (PAIS Consortium)	Centro de Tecnología en Salud Pública de la Universidad Nacional de Rosario	Joaquín Ezpeleta et al
EPI_ISL_1396444	Laboratorio Mixto de Biotecnología Acuática (LMBA) on behalf of 'Proyecto Argentino Interinstitucional de genomica de SARS-CoV-2' (PAIS Consortium)	Centro de Tecnología en Salud Pública de la Universidad Nacional de Rosario	Joaquín Ezpeleta et al
EPI_ISL_1396445	Laboratorio Mixto de Biotecnología Acuática (LMBA) on behalf of 'Proyecto Argentino Interinstitucional de genomica de SARS-CoV-2' (PAIS Consortium)	Centro de Tecnología en Salud Pública de la Universidad Nacional de Rosario	Joaquín Ezpeleta et al
EPI_ISL_1396446	Laboratorio Mixto de Biotecnología Acuática (LMBA) on behalf of 'Proyecto Argentino Interinstitucional de genomica de SARS-CoV-2' (PAIS Consortium)	Centro de Tecnología en Salud Pública de la Universidad Nacional de Rosario	Joaquín Ezpeleta et al
EPI_ISL_1396447	Laboratorio Mixto de Biotecnología Acuática (LMBA) on behalf of 'Proyecto Argentino Interinstitucional de genomica de SARS-CoV-2' (PAIS Consortium)	Centro de Tecnología en Salud Pública de la Universidad Nacional de Rosario	Joaquín Ezpeleta et al
EPI_ISL_1396448	Laboratorio Mixto de Biotecnología Acuática (LMBA) on behalf of 'Proyecto Argentino Interinstitucional de genomica de SARS-CoV-2' (PAIS Consortium)	Centro de Tecnología en Salud Pública de la Universidad Nacional de Rosario	Joaquín Ezpeleta et al
EPI_ISL_1396449	Laboratorio Mixto de Biotecnología Acuática (LMBA) on behalf of 'Proyecto Argentino Interinstitucional de genomica de SARS-CoV-2' (PAIS Consortium)	Centro de Tecnología en Salud Pública de la Universidad Nacional de Rosario	Joaquín Ezpeleta et al
EPI_ISL_1396450	Laboratorio Mixto de Biotecnología Acuática (LMBA) on behalf of 'Proyecto Argentino Interinstitucional de genomica de SARS-CoV-2' (PAIS Consortium)	Centro de Tecnología en Salud Pública de la Universidad Nacional de Rosario	Joaquín Ezpeleta et al
EPI_ISL_1396451	Laboratorio Mixto de Biotecnología Acuática (LMBA) on behalf of 'Proyecto Argentino Interinstitucional de genomica de SARS-CoV-2' (PAIS Consortium)	Centro de Tecnología en Salud Pública de la Universidad Nacional de Rosario	Joaquín Ezpeleta et al
EPI_ISL_1396452	Laboratorio Mixto de Biotecnología Acuática (LMBA) on behalf of 'Proyecto Argentino Interinstitucional de genomica de SARS-CoV-2' (PAIS Consortium)	Centro de Tecnología en Salud Pública de la Universidad Nacional de Rosario	Joaquín Ezpeleta et al
EPI_ISL_1396453	Laboratorio Mixto de Biotecnología Acuática (LMBA) on behalf of 'Proyecto Argentino Interinstitucional de genomica de SARS-CoV-2' (PAIS Consortium)	Centro de Tecnología en Salud Pública de la Universidad Nacional de Rosario	Joaquín Ezpeleta et al
EPI_ISL_1396454	Laboratorio Mixto de Biotecnología Acuática (LMBA) on behalf of 'Proyecto Argentino Interinstitucional de genomica de SARS-CoV-2' (PAIS Consortium)	Centro de Tecnología en Salud Pública de la Universidad Nacional de Rosario	Joaquín Ezpeleta et al
EPI_ISL_1396455	Laboratorio Mixto de Biotecnología Acuática (LMBA) on behalf of 'Proyecto Argentino Interinstitucional de genomica de SARS-CoV-2' (PAIS Consortium)	Centro de Tecnología en Salud Pública de la Universidad Nacional de Rosario	Joaquín Ezpeleta et al
EPI_ISL_1396456	Laboratorio Mixto de Biotecnología Acuática (LMBA) on behalf of 'Proyecto Argentino Interinstitucional de genomica de SARS-CoV-2' (PAIS Consortium)	Centro de Tecnología en Salud Pública de la Universidad Nacional de Rosario	Joaquín Ezpeleta et al
EPI_ISL_1396457	Laboratorio Mixto de Biotecnología Acuática (LMBA) on behalf of 'Proyecto Argentino Interinstitucional de genomica de SARS-CoV-2' (PAIS Consortium)	Centro de Tecnología en Salud Pública de la Universidad Nacional de Rosario	Joaquín Ezpeleta et al
EPI_ISL_1396458	Laboratorio Mixto de Biotecnología Acuática (LMBA) on behalf of 'Proyecto Argentino Interinstitucional de genomica de SARS-CoV-2' (PAIS Consortium)	Centro de Tecnología en Salud Pública de la Universidad Nacional de Rosario	Joaquín Ezpeleta et al
EPI_ISL_1396459	Laboratorio Mixto de Biotecnología Acuática (LMBA) on behalf of 'Proyecto Argentino Interinstitucional de genomica de SARS-CoV-2' (PAIS Consortium)	Centro de Tecnología en Salud Pública de la Universidad Nacional de Rosario	Joaquín Ezpeleta et al
EPI_ISL_1396460	Laboratorio Mixto de Biotecnología Acuática (LMBA) on behalf of 'Proyecto Argentino Interinstitucional de genomica de SARS-CoV-2' (PAIS Consortium)	Centro de Tecnología en Salud Pública de la Universidad Nacional de Rosario	Joaquín Ezpeleta et al
EPI_ISL_1396461	Laboratorio Mixto de Biotecnología Acuática (LMBA) on behalf of 'Proyecto Argentino Interinstitucional de genomica de SARS-CoV-2' (PAIS Consortium)	Centro de Tecnología en Salud Pública de la Universidad Nacional de Rosario	Joaquín Ezpeleta et al
EPI_ISL_1396462	Laboratorio Mixto de Biotecnología Acuática (LMBA) on behalf of 'Proyecto Argentino Interinstitucional de genomica de SARS-CoV-2' (PAIS Consortium)	Centro de Tecnología en Salud Pública de la Universidad Nacional de Rosario	Joaquín Ezpeleta et al
EPI_ISL_1396463	Laboratorio Mixto de Biotecnología Acuática (LMBA) on behalf of 'Proyecto Argentino Interinstitucional de genomica de SARS-CoV-2' (PAIS Consortium)	Centro de Tecnología en Salud Pública de la Universidad Nacional de Rosario	Joaquín Ezpeleta et al
EPI_ISL_1396464	Laboratorio Mixto de Biotecnología Acuática (LMBA) on behalf of 'Proyecto Argentino Interinstitucional de genomica de SARS-CoV-2' (PAIS Consortium)	Centro de Tecnología en Salud Pública de la Universidad Nacional de Rosario	Joaquín Ezpeleta et al
EPI_ISL_1396465	Laboratorio Mixto de Biotecnología Acuática (LMBA) on behalf of 'Proyecto Argentino Interinstitucional de genomica de SARS-CoV-2' (PAIS Consortium)	Centro de Tecnología en Salud Pública de la Universidad Nacional de Rosario	Joaquín Ezpeleta et al
EPI_ISL_1396466	Laboratorio Mixto de Biotecnología Acuática (LMBA) on behalf of 'Proyecto Argentino Interinstitucional de genomica de SARS-CoV-2' (PAIS Consortium)	Centro de Tecnología en Salud Pública de la Universidad Nacional de Rosario	Joaquín Ezpeleta et al
EPI_ISL_1396467	Laboratorio Mixto de Biotecnología Acuática (LMBA) on behalf of 'Proyecto Argentino Interinstitucional de genomica de SARS-CoV-2' (PAIS Consortium)	Centro de Tecnología en Salud Pública de la Universidad Nacional de Rosario	Joaquín Ezpeleta et al
EPI_ISL_1396468	Laboratorio Mixto de Biotecnología Acuática (LMBA) on behalf of 'Proyecto Argentino Interinstitucional de genomica de SARS-CoV-2' (PAIS Consortium)	Centro de Tecnología en Salud Pública de la Universidad Nacional de Rosario	Joaquín Ezpeleta et al
EPI_ISL_1396469	Laboratorio Mixto de Biotecnología Acuática (LMBA) on behalf of 'Proyecto Argentino Interinstitucional de genomica de SARS-CoV-2' (PAIS Consortium)	Centro de Tecnología en Salud Pública de la Universidad Nacional de Rosario	Joaquín Ezpeleta et al
EPI_ISL_1396470	Laboratorio Mixto de Biotecnología Acuática (LMBA) on behalf of 'Proyecto Argentino Interinstitucional de genomica de SARS-CoV-2' (PAIS Consortium)	Centro de Tecnología en Salud Pública de la Universidad Nacional de Rosario	Joaquín Ezpeleta et al
EPI_ISL_1396471	Laboratorio Mixto de Biotecnología Acuática (LMBA) on behalf of 'Proyecto Argentino Interinstitucional de genomica de SARS-CoV-2' (PAIS Consortium)	Centro de Tecnología en Salud Pública de la Universidad Nacional de Rosario	Joaquín Ezpeleta et al
EPI_ISL_1396473	Laboratorio Mixto de Biotecnología Acuática (LMBA) on behalf of 'Proyecto Argentino Interinstitucional de genomica de SARS-CoV-2' (PAIS Consortium)	Centro de Tecnología en Salud Pública de la Universidad Nacional de Rosario	Joaquín Ezpeleta et al
EPI_ISL_1396474	Laboratorio Mixto de Biotecnología Acuática (LMBA) on behalf of 'Proyecto Argentino Interinstitucional de genomica de SARS-CoV-2' (PAIS Consortium)	Centro de Tecnología en Salud Pública de la Universidad Nacional de Rosario	Joaquín Ezpeleta et al
EPI_ISL_1396475	Laboratorio Mixto de Biotecnología Acuática (LMBA) on behalf of 'Proyecto Argentino Interinstitucional de genomica de SARS-CoV-2' (PAIS Consortium)	Centro de Tecnología en Salud Pública de la Universidad Nacional de Rosario	Joaquín Ezpeleta et al
EPI_ISL_1396476	Laboratorio Mixto de Biotecnología Acuática (LMBA) on behalf of 'Proyecto Argentino Interinstitucional de genomica de SARS-CoV-2' (PAIS Consortium)	Centro de Tecnología en Salud Pública de la Universidad Nacional de Rosario	Joaquín Ezpeleta et al
EPI_ISL_1396477	Laboratorio Mixto de Biotecnología Acuática (LMBA) on behalf of 'Proyecto Argentino Interinstitucional de genomica de SARS-CoV-2' (PAIS Consortium)	Centro de Tecnología en Salud Pública de la Universidad Nacional de Rosario	Joaquín Ezpeleta et al
EPI_ISL_1396478	Laboratorio Mixto de Biotecnología Acuática (LMBA) on behalf of 'Proyecto Argentino Interinstitucional de genomica de SARS-CoV-2' (PAIS Consortium)	Centro de Tecnología en Salud Pública de la Universidad Nacional de Rosario	Joaquín Ezpeleta et al
EPI_ISL_1396479	Laboratorio Mixto de Biotecnología Acuática (LMBA) on behalf of 'Proyecto Argentino Interinstitucional de genomica de SARS-CoV-2' (PAIS Consortium)	Centro de Tecnología en Salud Pública de la Universidad Nacional de Rosario	Joaquín Ezpeleta et al
EPI_ISL_1396480	Laboratorio Mixto de Biotecnología Acuática (LMBA) on behalf of 'Proyecto Argentino Interinstitucional de genomica de SARS-CoV-2' (PAIS Consortium)	Centro de Tecnología en Salud Pública de la Universidad Nacional de Rosario	Joaquín Ezpeleta et al
EPI_ISL_1396481	Laboratorio Mixto de Biotecnología Acuática (LMBA) on behalf of 'Proyecto Argentino Interinstitucional de genomica de SARS-CoV-2' (PAIS Consortium)	Centro de Tecnología en Salud Pública de la Universidad Nacional de Rosario	Joaquín Ezpeleta et al
EPI_ISL_1396482	Laboratorio Mixto de Biotecnología Acuática (LMBA) on behalf of 'Proyecto Argentino Interinstitucional de genomica de SARS-CoV-2' (PAIS Consortium)	Centro de Tecnología en Salud Pública de la Universidad Nacional de Rosario	Joaquín Ezpeleta et al
EPI_ISL_1396483	Laboratorio Mixto de Biotecnología Acuática (LMBA) on behalf of 'Proyecto Argentino Interinstitucional de genomica de SARS-CoV-2' (PAIS Consortium)	Centro de Tecnología en Salud Pública de la Universidad Nacional de Rosario	Joaquín Ezpeleta et al
EPI_ISL_1396484	Laboratorio Mixto de Biotecnología Acuática (LMBA) on behalf of 'Proyecto Argentino Interinstitucional de genomica de SARS-CoV-2' (PAIS Consortium)	Centro de Tecnología en Salud Pública de la Universidad Nacional de Rosario	Joaquín Ezpeleta et al
EPI_ISL_1396485	Laboratorio Mixto de Biotecnología Acuática (LMBA) on behalf of 'Proyecto Argentino Interinstitucional de genomica de SARS-CoV-2' (PAIS Consortium)	Centro de Tecnología en Salud Pública de la Universidad Nacional de Rosario	Joaquín Ezpeleta et al
EPI_ISL_1396486	Laboratorio Mixto de Biotecnología Acuática (LMBA) on behalf of 'Proyecto Argentino Interinstitucional de genomica de SARS-CoV-2' (PAIS Consortium)	Centro de Tecnología en Salud Pública de la Universidad Nacional de Rosario	Joaquín Ezpeleta et al
EPI_ISL_1396487	Laboratorio Mixto de Biotecnología Acuática (LMBA) on behalf of 'Proyecto Argentino Interinstitucional de genomica de SARS-CoV-2' (PAIS Consortium)	Centro de Tecnología en Salud Pública de la Universidad Nacional de Rosario	Joaquín Ezpeleta et al
EPI_ISL_1396488	Laboratorio Mixto de Biotecnología Acuática (LMBA) on behalf of 'Proyecto Argentino Interinstitucional de genomica de SARS-CoV-2' (PAIS Consortium)	Centro de Tecnología en Salud Pública de la Universidad Nacional de Rosario	Joaquín Ezpeleta et al
EPI_ISL_1396489	Laboratorio Mixto de Biotecnología Acuática (LMBA) on behalf of 'Proyecto Argentino Interinstitucional de genomica de SARS-CoV-2' (PAIS Consortium)	Centro de Tecnología en Salud Pública de la Universidad Nacional de Rosario	Joaquín Ezpeleta et al
EPI_ISL_1396490	Laboratorio Mixto de Biotecnología Acuática (LMBA) on behalf of 'Proyecto Argentino Interinstitucional de genomica de SARS-CoV-2' (PAIS Consortium)	Centro de Tecnología en Salud Pública de la Universidad Nacional de Rosario	Joaquín Ezpeleta et al
EPI_ISL_1396491	Laboratorio Mixto de Biotecnología Acuática (LMBA) on behalf of 'Proyecto Argentino Interinstitucional de genomica de SARS-CoV-2' (PAIS Consortium)	Centro de Tecnología en Salud Pública de la Universidad Nacional de Rosario	Joaquín Ezpeleta et al
EPI_ISL_1396492	Laboratorio Mixto de Biotecnología Acuática (LMBA) on behalf of 'Proyecto Argentino Interinstitucional de genomica de SARS-CoV-2' (PAIS Consortium)	Centro de Tecnología en Salud Pública de la Universidad Nacional de Rosario	Joaquín Ezpeleta et al
EPI_ISL_1396493	Laboratorio Mixto de Biotecnología Acuática (LMBA) on behalf of 'Proyecto Argentino Interinstitucional de genomica de SARS-CoV-2' (PAIS Consortium)	Centro de Tecnología en Salud Pública de la Universidad Nacional de Rosario	Joaquín Ezpeleta et al
EPI_ISL_1396494	Laboratorio Mixto de Biotecnología Acuática (LMBA) on behalf of 'Proyecto Argentino Interinstitucional de genomica de SARS-CoV-2' (PAIS Consortium)	Centro de Tecnología en Salud Pública de la Universidad Nacional de Rosario	Joaquín Ezpeleta et al
EPI_ISL_1396495	Laboratorio Mixto de Biotecnología Acuática (LMBA) on behalf of 'Proyecto Argentino Interinstitucional de genomica de SARS-CoV-2' (PAIS Consortium)	Centro de Tecnología en Salud Pública de la Universidad Nacional de Rosario	Joaquín Ezpeleta et al
EPI_ISL_1396496	Laboratorio Mixto de Biotecnología Acuática (LMBA) on behalf of 'Proyecto Argentino Interinstitucional de genomica de SARS-CoV-2' (PAIS Consortium)	Centro de Tecnología en Salud Pública de la Universidad Nacional de Rosario	Joaquín Ezpeleta et al
EPI_ISL_1396497	Laboratorio Mixto de Biotecnología Acuática (LMBA) on behalf of 'Proyecto Argentino Interinstitucional de genomica de SARS-CoV-2' (PAIS Consortium)	Centro de Tecnología en Salud Pública de la Universidad Nacional de Rosario	Joaquín Ezpeleta et al
EPI_ISL_1396498	Laboratorio Mixto de Biotecnología Acuática (LMBA) on behalf of 'Proyecto Argentino Interinstitucional de genomica de SARS-CoV-2' (PAIS Consortium)	Centro de Tecnología en Salud Pública de la Universidad Nacional de Rosario	Joaquín Ezpeleta et al
EPI_ISL_1396499	Laboratorio Mixto de Biotecnología Acuática (LMBA) on behalf of 'Proyecto Argentino Interinstitucional de genomica de SARS-CoV-2' (PAIS Consortium)	Centro de Tecnología en Salud Pública de la Universidad Nacional de Rosario	Joaquín Ezpeleta et al
EPI_ISL_1396500	Laboratorio Mixto de Biotecnología Acuática (LMBA) on behalf of 'Proyecto Argentino Interinstitucional de genomica de SARS-CoV-2' (PAIS Consortium)	Centro de Tecnología en Salud Pública de la Universidad Nacional de Rosario	Joaquín Ezpeleta et al
EPI_ISL_1396501	Laboratorio Mixto de Biotecnología Acuática (LMBA) on behalf of 'Proyecto Argentino Interinstitucional de genomica de SARS-CoV-2' (PAIS Consortium)	Centro de Tecnología en Salud Pública de la Universidad Nacional de Rosario	Joaquín Ezpeleta et al
EPI_ISL_1396502	Laboratorio Mixto de Biotecnología Acuática (LMBA) on behalf of 'Proyecto Argentino Interinstitucional de genomica de SARS-CoV-2' (PAIS Consortium)	Centro de Tecnología en Salud Pública de la Universidad Nacional de Rosario	Joaquín Ezpeleta et al
EPI_ISL_1396503	Laboratorio Mixto de Biotecnología Acuática (LMBA) on behalf of 'Proyecto Argentino Interinstitucional de genomica de SARS-CoV-2' (PAIS Consortium)	Centro de Tecnología en Salud Pública de la Universidad Nacional de Rosario	Joaquín Ezpeleta et al
EPI_ISL_1396504	Laboratorio Mixto de Biotecnología Acuática (LMBA) on behalf of 'Proyecto Argentino Interinstitucional de genomica de SARS-CoV-2' (PAIS Consortium)	Centro de Tecnología en Salud Pública de la Universidad Nacional de Rosario	Joaquín Ezpeleta et al
EPI_ISL_1396505	Laboratorio Mixto de Biotecnología Acuática (LMBA) on behalf of 'Proyecto Argentino Interinstitucional de genomica de SARS-CoV-2' (PAIS Consortium)	Centro de Tecnología en Salud Pública de la Universidad Nacional de Rosario	Joaquín Ezpeleta et al
EPI_ISL_1396506	Laboratorio Mixto de Biotecnología Acuática (LMBA) on behalf of 'Proyecto Argentino Interinstitucional de genomica de SARS-CoV-2' (PAIS Consortium)	Centro de Tecnología en Salud Pública de la Universidad Nacional de Rosario	Joaquín Ezpeleta et al
EPI_ISL_1396507	Laboratorio Mixto de Biotecnología Acuática (LMBA) on behalf of 'Proyecto Argentino Interinstitucional de genomica de SARS-CoV-2' (PAIS Consortium)	Centro de Tecnología en Salud Pública de la Universidad Nacional de Rosario	Joaquín Ezpeleta et al
EPI_ISL_1396508	Laboratorio Mixto de Biotecnología Acuática (LMBA) on behalf of 'Proyecto Argentino Interinstitucional de genomica de SARS-CoV-2' (PAIS Consortium)	Centro de Tecnología en Salud Pública de la Universidad Nacional de Rosario	Joaquín Ezpeleta et al
EPI_ISL_1396509	Laboratorio Mixto de Biotecnología Acuática (LMBA) on behalf of 'Proyecto Argentino Interinstitucional de genomica de SARS-CoV-2' (PAIS Consortium)	Centro de Tecnología en Salud Pública de la Universidad Nacional de Rosario	Joaquín Ezpeleta et al
EPI_ISL_1396510	Laboratorio Mixto de Biotecnología Acuática (LMBA) on behalf of 'Proyecto Argentino Interinstitucional de genomica de SARS-CoV-2' (PAIS Consortium)	Centro de Tecnología en Salud Pública de la Universidad Nacional de Rosario	Joaquín Ezpeleta et al
EPI_ISL_1396511	Laboratorio Mixto de Biotecnología Acuática (LMBA) on behalf of 'Proyecto Argentino Interinstitucional de genomica de SARS-CoV-2' (PAIS Consortium)	Centro de Tecnología en Salud Pública de la Universidad Nacional de Rosario	Joaquín Ezpeleta et al
EPI_ISL_1396512	Laboratorio Mixto de Biotecnología Acuática (LMBA) on behalf of 'Proyecto Argentino Interinstitucional de genomica de SARS-CoV-2' (PAIS Consortium)	Centro de Tecnología en Salud Pública de la Universidad Nacional de Rosario	Joaquín Ezpeleta et al
EPI_ISL_1396513	Laboratorio Mixto de Biotecnología Acuática (LMBA) on behalf of 'Proyecto Argentino Interinstitucional de genomica de SARS-CoV-2' (PAIS Consortium)	Centro de Tecnología en Salud Pública de la Universidad Nacional de Rosario	Joaquín Ezpeleta et al
EPI_ISL_1396514	Laboratorio Mixto de Biotecnología Acuática (LMBA) on behalf of 'Proyecto Argentino Interinstitucional de genomica de SARS-CoV-2' (PAIS Consortium)	Centro de Tecnología en Salud Pública de la Universidad Nacional de Rosario	Joaquín Ezpeleta et al
EPI_ISL_1396515	Laboratorio Mixto de Biotecnología Acuática (LMBA) on behalf of 'Proyecto Argentino Interinstitucional de genomica de SARS-CoV-2' (PAIS Consortium)	Centro de Tecnología en Salud Pública de la Universidad Nacional de Rosario	Joaquín Ezpeleta et al
EPI_ISL_1396516	Laboratorio Mixto de Biotecnología Acuática (LMBA) on behalf of 'Proyecto Argentino Interinstitucional de genomica de SARS-CoV-2' (PAIS Consortium)	Centro de Tecnología en Salud Pública de la Universidad Nacional de Rosario	Joaquín Ezpeleta et al
EPI_ISL_1396517	Laboratorio Mixto de Biotecnología Acuática (LMBA) on behalf of 'Proyecto Argentino Interinstitucional de genomica de SARS-CoV-2' (PAIS Consortium)	Centro de Tecnología en Salud Pública de la Universidad Nacional de Rosario	Joaquín Ezpeleta et al
EPI_ISL_1396518	Laboratorio Mixto de Biotecnología Acuática (LMBA) on behalf of 'Proyecto Argentino Interinstitucional de genomica de SARS-CoV-2' (PAIS Consortium)	Centro de Tecnología en Salud Pública de la Universidad Nacional de Rosario	Joaquín Ezpeleta et al
EPI_ISL_1396519	PHV-FSS	PHV-FSS	Son Nguyen et al
EPI_ISL_1396520	PHV-FSS	PHV-FSS	Son Nguyen et al
EPI_ISL_1396521	PHV-FSS	PHV-FSS	Son Nguyen et al
EPI_ISL_1396522	Public Health Virology-Forensic and Scientific Services (PHV-FSS)	Public Health Virology-Forensic and Scientific Services (PHV-FSS)	Son Nguyen et al
EPI_ISL_1396523	Public Health Virology-Forensic and Scientific Services (PHV-FSS)	Public Health Virology-Forensic and Scientific Services (PHV-FSS)	Son Nguyen et al
EPI_ISL_1396524	PHV-FSS	PHV-FSS	Son Nguyen et al
EPI_ISL_1396526	PHV-FSS	PHV-FSS	Son Nguyen et al
EPI_ISL_1396527	PHV-FSS	PHV-FSS	Son Nguyen et al
EPI_ISL_1396528	Public Health Virology-Forensic and Scientific Services (PHV-FSS)	Public Health Virology-Forensic and Scientific Services (PHV-FSS)	Son Nguyen et al
EPI_ISL_1396529	Public Health Virology-Forensic and Scientific Services (PHV-FSS)	Public Health Virology-Forensic and Scientific Services (PHV-FSS)	Son Nguyen et al
EPI_ISL_1396531	Public Health Virology-Forensic and Scientific Services (PHV-FSS)	Public Health Virology-Forensic and Scientific Services (PHV-FSS)	Son Nguyen et al
EPI_ISL_1396532	Public Health Virology-Forensic and Scientific Services (PHV-FSS)	Public Health Virology-Forensic and Scientific Services (PHV-FSS)	Son Nguyen et al
EPI_ISL_1396533	Public Health Virology-Forensic and Scientific Services (PHV-FSS)	Public Health Virology-Forensic and Scientific Services (PHV-FSS)	Son Nguyen et al
EPI_ISL_1396554	Kansas Health and Environmental Lab	Cytocheck Laboratory	Mike Grose et al
EPI_ISL_1396555	Kansas Health and Environmental Lab	Cytocheck Laboratory	Mike Grose et al
EPI_ISL_1396558	1. ViroGenetics - BSL3 Laboratory of Virology, Małopolska Centre of Biotechnology, Jagiellonian University; 2. Diagtron Laboratoria Lukasz Rabalski	1. Glowny Inspektorat Sanitarny. 2. Diagnostyka. Laboratoria Medyczne.	Lukasz Rabalski et al
EPI_ISL_1396559	1. ViroGenetics - BSL3 Laboratory of Virology, Małopolska Centre of Biotechnology, Jagiellonian University; 2. Diagtron Laboratoria Lukasz Rabalski	1. Glowny Inspektorat Sanitarny. 2. Diagnostyka. Laboratoria Medyczne.	Lukasz Rabalski et al
EPI_ISL_1396560	1. ViroGenetics - BSL3 Laboratory of Virology, Małopolska Centre of Biotechnology, Jagiellonian University; 2. Diagtron Laboratoria Lukasz Rabalski	1. Glowny Inspektorat Sanitarny. 2. Diagnostyka. Laboratoria Medyczne.	Lukasz Rabalski et al
EPI_ISL_1396561	1. ViroGenetics - BSL3 Laboratory of Virology, Małopolska Centre of Biotechnology, Jagiellonian University; 2. Diagtron Laboratoria Lukasz Rabalski	1. Glowny Inspektorat Sanitarny. 2. Diagnostyka. Laboratoria Medyczne.	Lukasz Rabalski et al
EPI_ISL_1396563	1. ViroGenetics - BSL3 Laboratory of Virology, Małopolska Centre of Biotechnology, Jagiellonian University; 2. Diagtron Laboratoria Lukasz Rabalski	1. Glowny Inspektorat Sanitarny. 2. Diagnostyka. Laboratoria Medyczne.	Lukasz Rabalski et al
EPI_ISL_1396565	1. ViroGenetics - BSL3 Laboratory of Virology, Małopolska Centre of Biotechnology, Jagiellonian University; 2. Diagtron Laboratoria Lukasz Rabalski	1. Glowny Inspektorat Sanitarny. 2. Diagnostyka. Laboratoria Medyczne.	Lukasz Rabalski et al
EPI_ISL_1396566	1. ViroGenetics - BSL3 Laboratory of Virology, Małopolska Centre of Biotechnology, Jagiellonian University; 2. Diagtron Laboratoria Lukasz Rabalski	1. Glowny Inspektorat Sanitarny. 2. Diagnostyka. Laboratoria Medyczne.	Lukasz Rabalski et al
EPI_ISL_1396567	1. ViroGenetics - BSL3 Laboratory of Virology, Małopolska Centre of Biotechnology, Jagiellonian University; 2. Diagtron Laboratoria Lukasz Rabalski	1. Glowny Inspektorat Sanitarny. 2. Diagnostyka. Laboratoria Medyczne.	Lukasz Rabalski et al
EPI_ISL_1396568	1. ViroGenetics - BSL3 Laboratory of Virology, Małopolska Centre of Biotechnology, Jagiellonian University; 2. Diagtron Laboratoria Lukasz Rabalski	1. Glowny Inspektorat Sanitarny. 2. Diagnostyka. Laboratoria Medyczne.	Lukasz Rabalski et al
EPI_ISL_1396569	1. ViroGenetics - BSL3 Laboratory of Virology, Małopolska Centre of Biotechnology, Jagiellonian University; 2. Diagtron Laboratoria Lukasz Rabalski	1. Glowny Inspektorat Sanitarny. 2. Diagnostyka. Laboratoria Medyczne.	Lukasz Rabalski et al
EPI_ISL_1396570	1. ViroGenetics - BSL3 Laboratory of Virology, Małopolska Centre of Biotechnology, Jagiellonian University; 2. Diagtron Laboratoria Lukasz Rabalski	1. Glowny Inspektorat Sanitarny. 2. Diagnostyka. Laboratoria Medyczne.	Lukasz Rabalski et al
EPI_ISL_1396571	1. ViroGenetics - BSL3 Laboratory of Virology, Małopolska Centre of Biotechnology, Jagiellonian University; 2. Diagtron Laboratoria Lukasz Rabalski	1. Glowny Inspektorat Sanitarny. 2. Diagnostyka. Laboratoria Medyczne.	Lukasz Rabalski et al
EPI_ISL_1396572	1. ViroGenetics - BSL3 Laboratory of Virology, Małopolska Centre of Biotechnology, Jagiellonian University; 2. Diagtron Laboratoria Lukasz Rabalski	1. Glowny Inspektorat Sanitarny. 2. Diagnostyka. Laboratoria Medyczne.	Lukasz Rabalski et al
EPI_ISL_1396573	1. ViroGenetics - BSL3 Laboratory of Virology, Małopolska Centre of Biotechnology, Jagiellonian University; 2. Diagtron Laboratoria Lukasz Rabalski	1. Glowny Inspektorat Sanitarny. 2. Diagnostyka. Laboratoria Medyczne.	Lukasz Rabalski et al
EPI_ISL_1396574	1. ViroGenetics - BSL3 Laboratory of Virology, Małopolska Centre of Biotechnology, Jagiellonian University; 2. Diagtron Laboratoria Lukasz Rabalski	1. Glowny Inspektorat Sanitarny. 2. Diagnostyka. Laboratoria Medyczne.	Lukasz Rabalski et al
EPI_ISL_1396575	1. ViroGenetics - BSL3 Laboratory of Virology, Małopolska Centre of Biotechnology, Jagiellonian University; 2. Diagtron Laboratoria Lukasz Rabalski	1. Glowny Inspektorat Sanitarny. 2. Diagnostyka. Laboratoria Medyczne.	Lukasz Rabalski et al
EPI_ISL_1396576	1. ViroGenetics - BSL3 Laboratory of Virology, Małopolska Centre of Biotechnology, Jagiellonian University; 2. Diagtron Laboratoria Lukasz Rabalski	1. Glowny Inspektorat Sanitarny. 2. Diagnostyka. Laboratoria Medyczne.	Lukasz Rabalski et al
EPI_ISL_1396577	1. ViroGenetics - BSL3 Laboratory of Virology, Małopolska Centre of Biotechnology, Jagiellonian University; 2. Diagtron Laboratoria Lukasz Rabalski	1. Glowny Inspektorat Sanitarny. 2. Diagnostyka. Laboratoria Medyczne.	Lukasz Rabalski et al
EPI_ISL_1396578	1. ViroGenetics - BSL3 Laboratory of Virology, Małopolska Centre of Biotechnology, Jagiellonian University; 2. Diagtron Laboratoria Lukasz Rabalski	1. Glowny Inspektorat Sanitarny. 2. Diagnostyka. Laboratoria Medyczne.	Lukasz Rabalski et al
EPI_ISL_1396579	1. ViroGenetics - BSL3 Laboratory of Virology, Małopolska Centre of Biotechnology, Jagiellonian University; 2. Diagtron Laboratoria Lukasz Rabalski	1. Glowny Inspektorat Sanitarny. 2. Diagnostyka. Laboratoria Medyczne.	Lukasz Rabalski et al
EPI_ISL_1396580	1. ViroGenetics - BSL3 Laboratory of Virology, Małopolska Centre of Biotechnology, Jagiellonian University; 2. Diagtron Laboratoria Lukasz Rabalski	1. Glowny Inspektorat Sanitarny. 2. Diagnostyka. Laboratoria Medyczne.	Lukasz Rabalski et al
EPI_ISL_1396581	1. ViroGenetics - BSL3 Laboratory of Virology, Małopolska Centre of Biotechnology, Jagiellonian University; 2. Diagtron Laboratoria Lukasz Rabalski	1. Glowny Inspektorat Sanitarny. 2. Diagnostyka. Laboratoria Medyczne.	Lukasz Rabalski et al
EPI_ISL_1396582	1. ViroGenetics - BSL3 Laboratory of Virology, Małopolska Centre of Biotechnology, Jagiellonian University; 2. Diagtron Laboratoria Lukasz Rabalski	1. Glowny Inspektorat Sanitarny. 2. Diagnostyka. Laboratoria Medyczne.	Lukasz Rabalski et al
EPI_ISL_1396583	1. ViroGenetics - BSL3 Laboratory of Virology, Małopolska Centre of Biotechnology, Jagiellonian University; 2. Diagtron Laboratoria Lukasz Rabalski	1. Glowny Inspektorat Sanitarny. 2. Diagnostyka. Laboratoria Medyczne.	Lukasz Rabalski et al
EPI_ISL_1396584	1. ViroGenetics - BSL3 Laboratory of Virology, Małopolska Centre of Biotechnology, Jagiellonian University; 2. Diagtron Laboratoria Lukasz Rabalski	1. Glowny Inspektorat Sanitarny. 2. Diagnostyka. Laboratoria Medyczne.	Lukasz Rabalski et al
EPI_ISL_1396585	1. ViroGenetics - BSL3 Laboratory of Virology, Małopolska Centre of Biotechnology, Jagiellonian University; 2. Diagtron Laboratoria Lukasz Rabalski	1. Glowny Inspektorat Sanitarny. 2. Diagnostyka. Laboratoria Medyczne.	Lukasz Rabalski et al
EPI_ISL_1396586	1. ViroGenetics - BSL3 Laboratory of Virology, Małopolska Centre of Biotechnology, Jagiellonian University; 2. Diagtron Laboratoria Lukasz Rabalski	1. Glowny Inspektorat Sanitarny. 2. Diagnostyka. Laboratoria Medyczne.	Lukasz Rabalski et al
EPI_ISL_1396587	1. ViroGenetics - BSL3 Laboratory of Virology, Małopolska Centre of Biotechnology, Jagiellonian University; 2. Diagtron Laboratoria Lukasz Rabalski	1. Glowny Inspektorat Sanitarny. 2. Diagnostyka. Laboratoria Medyczne.	Lukasz Rabalski et al
EPI_ISL_1396588	1. ViroGenetics - BSL3 Laboratory of Virology, Małopolska Centre of Biotechnology, Jagiellonian University; 2. Diagtron Laboratoria Lukasz Rabalski	1. Glowny Inspektorat Sanitarny. 2. Diagnostyka. Laboratoria Medyczne.	Lukasz Rabalski et al
EPI_ISL_1396589	1. ViroGenetics - BSL3 Laboratory of Virology, Małopolska Centre of Biotechnology, Jagiellonian University; 2. Diagtron Laboratoria Lukasz Rabalski	1. Glowny Inspektorat Sanitarny. 2. Diagnostyka. Laboratoria Medyczne.	Lukasz Rabalski et al
EPI_ISL_1396590	1. ViroGenetics - BSL3 Laboratory of Virology, Małopolska Centre of Biotechnology, Jagiellonian University; 2. Diagtron Laboratoria Lukasz Rabalski	1. Glowny Inspektorat Sanitarny. 2. Diagnostyka. Laboratoria Medyczne.	Lukasz Rabalski et al
EPI_ISL_1396591	1. ViroGenetics - BSL3 Laboratory of Virology, Małopolska Centre of Biotechnology, Jagiellonian University; 2. Diagtron Laboratoria Lukasz Rabalski	1. Glowny Inspektorat Sanitarny. 2. Diagnostyka. Laboratoria Medyczne.	Lukasz Rabalski et al
EPI_ISL_1396592	1. ViroGenetics - BSL3 Laboratory of Virology, Małopolska Centre of Biotechnology, Jagiellonian University; 2. Diagtron Laboratoria Lukasz Rabalski	1. Glowny Inspektorat Sanitarny. 2. Diagnostyka. Laboratoria Medyczne.	Lukasz Rabalski et al
EPI_ISL_1396593	1. ViroGenetics - BSL3 Laboratory of Virology, Małopolska Centre of Biotechnology, Jagiellonian University; 2. Diagtron Laboratoria Lukasz Rabalski	1. Glowny Inspektorat Sanitarny. 2. Diagnostyka. Laboratoria Medyczne.	Lukasz Rabalski et al
EPI_ISL_1396594	1. ViroGenetics - BSL3 Laboratory of Virology, Małopolska Centre of Biotechnology, Jagiellonian University; 2. Diagtron Laboratoria Lukasz Rabalski	1. Glowny Inspektorat Sanitarny. 2. Diagnostyka. Laboratoria Medyczne.	Lukasz Rabalski et al
EPI_ISL_1396595	1. ViroGenetics - BSL3 Laboratory of Virology, Małopolska Centre of Biotechnology, Jagiellonian University; 2. Diagtron Laboratoria Lukasz Rabalski	1. Glowny Inspektorat Sanitarny. 2. Diagnostyka. Laboratoria Medyczne.	Lukasz Rabalski et al
EPI_ISL_1396596	1. ViroGenetics - BSL3 Laboratory of Virology, Małopolska Centre of Biotechnology, Jagiellonian University; 2. Diagtron Laboratoria Lukasz Rabalski	1. Glowny Inspektorat Sanitarny. 2. Diagnostyka. Laboratoria Medyczne.	Lukasz Rabalski et al
EPI_ISL_1396597	1. ViroGenetics - BSL3 Laboratory of Virology, Małopolska Centre of Biotechnology, Jagiellonian University; 2. Diagtron Laboratoria Lukasz Rabalski	1. Glowny Inspektorat Sanitarny. 2. Diagnostyka. Laboratoria Medyczne.	Lukasz Rabalski et al
EPI_ISL_1396598	1. ViroGenetics - BSL3 Laboratory of Virology, Małopolska Centre of Biotechnology, Jagiellonian University; 2. Diagtron Laboratoria Lukasz Rabalski	1. Glowny Inspektorat Sanitarny. 2. Diagnostyka. Laboratoria Medyczne.	Lukasz Rabalski et al
EPI_ISL_1396599	1. ViroGenetics - BSL3 Laboratory of Virology, Małopolska Centre of Biotechnology, Jagiellonian University; 2. Diagtron Laboratoria Lukasz Rabalski	1. Glowny Inspektorat Sanitarny. 2. Diagnostyka. Laboratoria Medyczne.	Lukasz Rabalski et al
EPI_ISL_1396600	1. ViroGenetics - BSL3 Laboratory of Virology, Małopolska Centre of Biotechnology, Jagiellonian University; 2. Diagtron Laboratoria Lukasz Rabalski	1. Glowny Inspektorat Sanitarny. 2. Diagnostyka. Laboratoria Medyczne.	Lukasz Rabalski et al
EPI_ISL_1396601	1. ViroGenetics - BSL3 Laboratory of Virology, Małopolska Centre of Biotechnology, Jagiellonian University; 2. Diagtron Laboratoria Lukasz Rabalski	1. Glowny Inspektorat Sanitarny. 2. Diagnostyka. Laboratoria Medyczne.	Lukasz Rabalski et al
EPI_ISL_1396602	1. ViroGenetics - BSL3 Laboratory of Virology, Małopolska Centre of Biotechnology, Jagiellonian University; 2. Diagtron Laboratoria Lukasz Rabalski	1. Glowny Inspektorat Sanitarny. 2. Diagnostyka. Laboratoria Medyczne.	Lukasz Rabalski et al
EPI_ISL_1396603	1. ViroGenetics - BSL3 Laboratory of Virology, Małopolska Centre of Biotechnology, Jagiellonian University; 2. Diagtron Laboratoria Lukasz Rabalski	1. Glowny Inspektorat Sanitarny. 2. Diagnostyka. Laboratoria Medyczne.	Lukasz Rabalski et al
EPI_ISL_1396604	1. ViroGenetics - BSL3 Laboratory of Virology, Małopolska Centre of Biotechnology, Jagiellonian University; 2. Diagtron Laboratoria Lukasz Rabalski	1. Glowny Inspektorat Sanitarny. 2. Diagnostyka. Laboratoria Medyczne.	Lukasz Rabalski et al
EPI_ISL_1396605	1. ViroGenetics - BSL3 Laboratory of Virology, Małopolska Centre of Biotechnology, Jagiellonian University; 2. Diagtron Laboratoria Lukasz Rabalski	1. Glowny Inspektorat Sanitarny. 2. Diagnostyka. Laboratoria Medyczne.	Lukasz Rabalski et al
EPI_ISL_1396606	1. ViroGenetics - BSL3 Laboratory of Virology, Małopolska Centre of Biotechnology, Jagiellonian University; 2. Diagtron Laboratoria Lukasz Rabalski	1. Glowny Inspektorat Sanitarny. 2. Diagnostyka. Laboratoria Medyczne.	Lukasz Rabalski et al
EPI_ISL_1396607	1. ViroGenetics - BSL3 Laboratory of Virology, Małopolska Centre of Biotechnology, Jagiellonian University; 2. Diagtron Laboratoria Lukasz Rabalski	1. Glowny Inspektorat Sanitarny. 2. Diagnostyka. Laboratoria Medyczne.	Lukasz Rabalski et al
EPI_ISL_1396608	1. ViroGenetics - BSL3 Laboratory of Virology, Małopolska Centre of Biotechnology, Jagiellonian University; 2. Diagtron Laboratoria Lukasz Rabalski	1. Glowny Inspektorat Sanitarny. 2. Diagnostyka. Laboratoria Medyczne.	Lukasz Rabalski et al
EPI_ISL_1396609	1. ViroGenetics - BSL3 Laboratory of Virology, Małopolska Centre of Biotechnology, Jagiellonian University; 2. Diagtron Laboratoria Lukasz Rabalski	1. Glowny Inspektorat Sanitarny. 2. Diagnostyka. Laboratoria Medyczne.	Lukasz Rabalski et al
EPI_ISL_1396610	1. ViroGenetics - BSL3 Laboratory of Virology, Małopolska Centre of Biotechnology, Jagiellonian University; 2. Diagtron Laboratoria Lukasz Rabalski	1. Glowny Inspektorat Sanitarny. 2. Diagnostyka. Laboratoria Medyczne.	Lukasz Rabalski et al
EPI_ISL_1396611	1. ViroGenetics - BSL3 Laboratory of Virology, Małopolska Centre of Biotechnology, Jagiellonian University; 2. Diagtron Laboratoria Lukasz Rabalski	1. Glowny Inspektorat Sanitarny. 2. Diagnostyka. Laboratoria Medyczne.	Lukasz Rabalski et al
EPI_ISL_1396612	1. ViroGenetics - BSL3 Laboratory of Virology, Małopolska Centre of Biotechnology, Jagiellonian University; 2. Diagtron Laboratoria Lukasz Rabalski	1. Glowny Inspektorat Sanitarny. 2. Diagnostyka. Laboratoria Medyczne.	Lukasz Rabalski et al
EPI_ISL_1396613	1. ViroGenetics - BSL3 Laboratory of Virology, Małopolska Centre of Biotechnology, Jagiellonian University; 2. Diagtron Laboratoria Lukasz Rabalski	1. Glowny Inspektorat Sanitarny. 2. Diagnostyka. Laboratoria Medyczne.	Lukasz Rabalski et al
EPI_ISL_1396614	1. ViroGenetics - BSL3 Laboratory of Virology, Małopolska Centre of Biotechnology, Jagiellonian University; 2. Diagtron Laboratoria Lukasz Rabalski	1. Glowny Inspektorat Sanitarny. 2. Diagnostyka. Laboratoria Medyczne.	Lukasz Rabalski et al
EPI_ISL_1396615	1. ViroGenetics - BSL3 Laboratory of Virology, Małopolska Centre of Biotechnology, Jagiellonian University; 2. Diagtron Laboratoria Lukasz Rabalski	1. Glowny Inspektorat Sanitarny. 2. Diagnostyka. Laboratoria Medyczne.	Lukasz Rabalski et al
EPI_ISL_1396616	1. ViroGenetics - BSL3 Laboratory of Virology, Małopolska Centre of Biotechnology, Jagiellonian University; 2. Diagtron Laboratoria Lukasz Rabalski	1. Glowny Inspektorat Sanitarny. 2. Diagnostyka. Laboratoria Medyczne.	Lukasz Rabalski et al
EPI_ISL_1396617	1. ViroGenetics - BSL3 Laboratory of Virology, Małopolska Centre of Biotechnology, Jagiellonian University; 2. Diagtron Laboratoria Lukasz Rabalski	1. Glowny Inspektorat Sanitarny. 2. Diagnostyka. Laboratoria Medyczne.	Lukasz Rabalski et al
EPI_ISL_1396618	1. ViroGenetics - BSL3 Laboratory of Virology, Małopolska Centre of Biotechnology, Jagiellonian University; 2. Diagtron Laboratoria Lukasz Rabalski	1. Glowny Inspektorat Sanitarny. 2. Diagnostyka. Laboratoria Medyczne.	Lukasz Rabalski et al
EPI_ISL_1396619	1. ViroGenetics - BSL3 Laboratory of Virology, Małopolska Centre of Biotechnology, Jagiellonian University; 2. Diagtron Laboratoria Lukasz Rabalski	1. Glowny Inspektorat Sanitarny. 2. Diagnostyka. Laboratoria Medyczne.	Lukasz Rabalski et al
EPI_ISL_1396620	1. ViroGenetics - BSL3 Laboratory of Virology, Małopolska Centre of Biotechnology, Jagiellonian University; 2. Diagtron Laboratoria Lukasz Rabalski	1. Glowny Inspektorat Sanitarny. 2. Diagnostyka. Laboratoria Medyczne.	Lukasz Rabalski et al
EPI_ISL_1396621	1. ViroGenetics - BSL3 Laboratory of Virology, Małopolska Centre of Biotechnology, Jagiellonian University; 2. Diagtron Laboratoria Lukasz Rabalski	1. Glowny Inspektorat Sanitarny. 2. Diagnostyka. Laboratoria Medyczne.	Lukasz Rabalski et al
EPI_ISL_1396622	1. ViroGenetics - BSL3 Laboratory of Virology, Małopolska Centre of Biotechnology, Jagiellonian University; 2. Diagtron Laboratoria Lukasz Rabalski	1. Glowny Inspektorat Sanitarny. 2. Diagnostyka. Laboratoria Medyczne.	Lukasz Rabalski et al
EPI_ISL_1396623	1. ViroGenetics - BSL3 Laboratory of Virology, Małopolska Centre of Biotechnology, Jagiellonian University; 2. Diagtron Laboratoria Lukasz Rabalski	1. Glowny Inspektorat Sanitarny. 2. Diagnostyka. Laboratoria Medyczne.	Lukasz Rabalski et al
EPI_ISL_1396625	1. ViroGenetics - BSL3 Laboratory of Virology, Małopolska Centre of Biotechnology, Jagiellonian University; 2. Diagtron Laboratoria Lukasz Rabalski	1. Glowny Inspektorat Sanitarny. 2. Diagnostyka. Laboratoria Medyczne.	Lukasz Rabalski et al
EPI_ISL_1396626	1. ViroGenetics - BSL3 Laboratory of Virology, Małopolska Centre of Biotechnology, Jagiellonian University; 2. Diagtron Laboratoria Lukasz Rabalski	1. Glowny Inspektorat Sanitarny. 2. Diagnostyka. Laboratoria Medyczne.	Lukasz Rabalski et al
EPI_ISL_1396627	1. ViroGenetics - BSL3 Laboratory of Virology, Małopolska Centre of Biotechnology, Jagiellonian University; 2. Diagtron Laboratoria Lukasz Rabalski	1. Glowny Inspektorat Sanitarny. 2. Diagnostyka. Laboratoria Medyczne.	Lukasz Rabalski et al
EPI_ISL_1396628	1. ViroGenetics - BSL3 Laboratory of Virology, Małopolska Centre of Biotechnology, Jagiellonian University; 2. Diagtron Laboratoria Lukasz Rabalski	1. Glowny Inspektorat Sanitarny. 2. Diagnostyka. Laboratoria Medyczne.	Lukasz Rabalski et al
EPI_ISL_1396629	1. ViroGenetics - BSL3 Laboratory of Virology, Małopolska Centre of Biotechnology, Jagiellonian University; 2. Diagtron Laboratoria Lukasz Rabalski	1. Glowny Inspektorat Sanitarny. 2. Diagnostyka. Laboratoria Medyczne.	Lukasz Rabalski et al
EPI_ISL_1396630	1. ViroGenetics - BSL3 Laboratory of Virology, Małopolska Centre of Biotechnology, Jagiellonian University; 2. Diagtron Laboratoria Lukasz Rabalski	1. Glowny Inspektorat Sanitarny. 2. Diagnostyka. Laboratoria Medyczne.	Lukasz Rabalski et al
EPI_ISL_1396631	1. ViroGenetics - BSL3 Laboratory of Virology, Małopolska Centre of Biotechnology, Jagiellonian University; 2. Diagtron Laboratoria Lukasz Rabalski	1. Glowny Inspektorat Sanitarny. 2. Diagnostyka. Laboratoria Medyczne.	Lukasz Rabalski et al
EPI_ISL_1396632	1. ViroGenetics - BSL3 Laboratory of Virology, Małopolska Centre of Biotechnology, Jagiellonian University; 2. Diagtron Laboratoria Lukasz Rabalski	1. Glowny Inspektorat Sanitarny. 2. Diagnostyka. Laboratoria Medyczne.	Lukasz Rabalski et al
EPI_ISL_1396633	1. ViroGenetics - BSL3 Laboratory of Virology, Małopolska Centre of Biotechnology, Jagiellonian University; 2. Diagtron Laboratoria Lukasz Rabalski	1. Glowny Inspektorat Sanitarny. 2. Diagnostyka. Laboratoria Medyczne.	Lukasz Rabalski et al
EPI_ISL_1396635	Kansas Health and Environmental Lab	Clinical Reference Laboratory	Mike Grose et al
EPI_ISL_1396636	Kansas Health and Environmental Lab	Clinical Reference Laboratory	Mike Grose et al
EPI_ISL_1396638	Kansas Health and Environmental Lab	Clinical Reference Laboratory	Mike Grose et al
EPI_ISL_1396639	Kansas Health and Environmental Lab	Clinical Reference Laboratory	Mike Grose et al
EPI_ISL_1396642	Kansas Health and Environmental Lab	Clinical Reference Laboratory	Mike Grose et al
EPI_ISL_1396643	Kansas Health and Environmental Lab	Clinical Reference Laboratory	Mike Grose et al
EPI_ISL_1396644	Kansas Health and Environmental Lab	Clinical Reference Laboratory	Mike Grose et al
EPI_ISL_1396645	Kansas Health and Environmental Lab	Clinical Reference Laboratory	Mike Grose et al
EPI_ISL_1396646	Kansas Health and Environmental Lab	Clinical Reference Laboratory	Mike Grose et al
EPI_ISL_1396647	Kansas Health and Environmental Lab	Kansas Health and Environmental Lab	Mike Grose et al
EPI_ISL_1396648	Kansas Health and Environmental Lab	Kansas Health and Environmental Lab	Mike Grose et al
EPI_ISL_1396649	Kansas Health and Environmental Lab	Kansas Health and Environmental Lab	Mike Grose et al
EPI_ISL_1396656	IN State Department of Health Laboratory Services	IN State Department of Health Laboratory Services	Cassandra Campion et al
EPI_ISL_1396657	IN State Department of Health Laboratory Services	IN State Department of Health Laboratory Services	Cassandra Campion et al
EPI_ISL_1396658	IN State Department of Health Laboratory Services	IN State Department of Health Laboratory Services	Cassandra Campion et al
EPI_ISL_1396659	IN State Department of Health Laboratory Services	IN State Department of Health Laboratory Services	Cassandra Campion et al
EPI_ISL_1396660	IN State Department of Health Laboratory Services	IN State Department of Health Laboratory Services	Cassandra Campion et al
EPI_ISL_1396661	IN State Department of Health Laboratory Services	IN State Department of Health Laboratory Services	Cassandra Campion et al
EPI_ISL_1396662	IN State Department of Health Laboratory Services	IN State Department of Health Laboratory Services	Cassandra Campion et al
EPI_ISL_1396663	IN State Department of Health Laboratory Services	IN State Department of Health Laboratory Services	Cassandra Campion et al
EPI_ISL_1396664	IN State Department of Health Laboratory Services	IN State Department of Health Laboratory Services	Cassandra Campion et al
EPI_ISL_1396665	IN State Department of Health Laboratory Services	IN State Department of Health Laboratory Services	Cassandra Campion et al
EPI_ISL_1396666	IN State Department of Health Laboratory Services	IN State Department of Health Laboratory Services	Cassandra Campion et al
EPI_ISL_1396667	CHU Lille - Laboratoire de Virologie	CHU Lille	AIT YAHYA Emilie et al
EPI_ISL_1396668	CHU Lille - Laboratoire de Virologie	CHU Lille	AIT YAHYA Emilie et al
EPI_ISL_1396669	CHU Lille - Laboratoire de Virologie	CHU Lille	AIT YAHYA Emilie et al
EPI_ISL_1396671	CHU Lille - Laboratoire de Virologie	CHU Lille	AIT YAHYA Emilie et al
EPI_ISL_1396672	CHU Lille - Laboratoire de Virologie	CHU Lille	AIT YAHYA Emilie et al
EPI_ISL_1396673	CHU Lille - Laboratoire de Virologie	CHU Lille	AIT YAHYA Emilie et al
EPI_ISL_1396674	CHU Lille - Laboratoire de Virologie	CHU Lille	AIT YAHYA Emilie et al
EPI_ISL_1396675	CHU Lille - Laboratoire de Virologie	CH Dunkerque	AIT YAHYA Emilie et al
EPI_ISL_1396676	CHU Lille - Laboratoire de Virologie	CH Saint-Philibert	AIT YAHYA Emilie et al
EPI_ISL_1396677	CHU Lille - Laboratoire de Virologie	CH Saint-Philibert	AIT YAHYA Emilie et al
EPI_ISL_1396678	CHU Lille - Laboratoire de Virologie	CH Douai	AIT YAHYA Emilie et al
EPI_ISL_1396679	CHU Lille - Laboratoire de Virologie	CH Roubaix	AIT YAHYA Emilie et al
EPI_ISL_1396680	CHU Lille - Laboratoire de Virologie	CH Roubaix	AIT YAHYA Emilie et al
EPI_ISL_1396681	CHU Lille - Laboratoire de Virologie	CH Seclin	AIT YAHYA Emilie et al
EPI_ISL_1396682	CHU Lille - Laboratoire de Virologie	CH Calais	AIT YAHYA Emilie et al
EPI_ISL_1396683	CHU Lille - Laboratoire de Virologie	CH Calais	AIT YAHYA Emilie et al
EPI_ISL_1396685	CHU Lille - Laboratoire de Virologie	CH Lens	AIT YAHYA Emilie et al
EPI_ISL_1396686	CHU Lille - Laboratoire de Virologie	CHU Lille	AIT YAHYA Emilie et al
EPI_ISL_1396687	CHU Lille - Laboratoire de Virologie	CHU Lille	AIT YAHYA Emilie et al
EPI_ISL_1396688	CHU Lille - Laboratoire de Virologie	CHU Lille	AIT YAHYA Emilie et al
EPI_ISL_1396689	CHU Lille - Laboratoire de Virologie	CH Seclin	AIT YAHYA Emilie et al
EPI_ISL_1396690	CHU Lille - Laboratoire de Virologie	CH Tourcoing	AIT YAHYA Emilie et al
EPI_ISL_1396691	CHU Lille - Laboratoire de Virologie	CH Saint-Philibert	AIT YAHYA Emilie et al
EPI_ISL_1396692	CHU Lille - Laboratoire de Virologie	CH Saint-Philibert	AIT YAHYA Emilie et al
EPI_ISL_1396693	CHU Lille - Laboratoire de Virologie	CH Douai	AIT YAHYA Emilie et al
EPI_ISL_1396694	CHU Lille - Laboratoire de Virologie	CHU Lille	AIT YAHYA Emilie et al
EPI_ISL_1396695	CHU Lille - Laboratoire de Virologie	CHU Lille	AIT YAHYA Emilie et al
EPI_ISL_1396696	CHU Lille - Laboratoire de Virologie	CHU Lille	AIT YAHYA Emilie et al
EPI_ISL_1396697	CHU Lille - Laboratoire de Virologie	CHU Lille	AIT YAHYA Emilie et al
EPI_ISL_1396698	CHU Lille - Laboratoire de Virologie	CHU Lille	AIT YAHYA Emilie et al
EPI_ISL_1396699	CHU Lille - Laboratoire de Virologie	CHU Lille	AIT YAHYA Emilie et al
EPI_ISL_1396701	CHU Lille - Laboratoire de Virologie	CHU Lille	AIT YAHYA Emilie et al
EPI_ISL_1396702	CHU Lille - Laboratoire de Virologie	CHU Lille	AIT YAHYA Emilie et al
EPI_ISL_1396703	CHU Lille - Laboratoire de Virologie	CH Dunkerque	AIT YAHYA Emilie et al
EPI_ISL_1396704	CHU Lille - Laboratoire de Virologie	CH Calais	AIT YAHYA Emilie et al
EPI_ISL_1396705	CHU Lille - Laboratoire de Virologie	CHU Lille	AIT YAHYA Emilie et al
EPI_ISL_1396706	CHU Lille - Laboratoire de Virologie	CHU Lille	AIT YAHYA Emilie et al
EPI_ISL_1396707	CHU Lille - Laboratoire de Virologie	CHU Lille	AIT YAHYA Emilie et al
EPI_ISL_1396709	CHU Lille - Laboratoire de Virologie	CH Béthune	AIT YAHYA Emilie et al
EPI_ISL_1396710	CHU Lille - Laboratoire de Virologie	CH Béthune	AIT YAHYA Emilie et al
EPI_ISL_1396711	CHU Lille - Laboratoire de Virologie	CH Douai	AIT YAHYA Emilie et al
EPI_ISL_1396713	CHU Lille - Laboratoire de Virologie	CH Roubaix	AIT YAHYA Emilie et al
EPI_ISL_1396714	CHU Lille - Laboratoire de Virologie	CHU Lille	AIT YAHYA Emilie et al
EPI_ISL_1396715	CHU Lille - Laboratoire de Virologie	CHU Lille	AIT YAHYA Emilie et al
EPI_ISL_1396716	CHU Lille - Laboratoire de Virologie	CHU Lille	AIT YAHYA Emilie et al
EPI_ISL_1396717	CHU Lille - Laboratoire de Virologie	CHU Lille	AIT YAHYA Emilie et al
EPI_ISL_1396718	CHU Lille - Laboratoire de Virologie	CH Seclin	AIT YAHYA Emilie et al
EPI_ISL_1396719	CHU Lille - Laboratoire de Virologie	CHU Lille	AIT YAHYA Emilie et al
EPI_ISL_1396721	CHU Lille - Laboratoire de Virologie	CH Saint-Philibert	AIT YAHYA Emilie et al
EPI_ISL_1396722	CHU Lille - Laboratoire de Virologie	CHU Lille	AIT YAHYA Emilie et al
EPI_ISL_1396723	CHU Lille - Laboratoire de Virologie	CHU Lille	AIT YAHYA Emilie et al
EPI_ISL_1396724	CHU Lille - Laboratoire de Virologie	CHU Lille	AIT YAHYA Emilie et al
EPI_ISL_1396725	CHU Lille - Laboratoire de Virologie	CHU Lille	AIT YAHYA Emilie et al
EPI_ISL_1396726	CHU Lille - Laboratoire de Virologie	CHU Lille	AIT YAHYA Emilie et al
EPI_ISL_1396728	CHU Lille - Laboratoire de Virologie	CHU Lille	AIT YAHYA Emilie et al
EPI_ISL_1396729	CHU Lille - Laboratoire de Virologie	CHU Lille	AIT YAHYA Emilie et al
EPI_ISL_1396730	CHU Lille - Laboratoire de Virologie	CHU Lille	AIT YAHYA Emilie et al
EPI_ISL_1396731	CHU Lille - Laboratoire de Virologie	CHU Lille	AIT YAHYA Emilie et al
EPI_ISL_1396733	CHU Lille - Laboratoire de Virologie	CHU Lille	AIT YAHYA Emilie et al
EPI_ISL_1396734	CHU Lille - Laboratoire de Virologie	CHU Lille	AIT YAHYA Emilie et al
EPI_ISL_1396739	CHU Lille - Laboratoire de Virologie	CH Béthune	AIT YAHYA Emilie et al
EPI_ISL_1396741	Department of Virology, Henri Mondor University Hospital, Assistance Publique Hôpitaux de Paris, Université Paris-Est Créteil, INSERM U955	Hôpital Henri Mondor	Christophe Rodriguez et al
EPI_ISL_1396742	Department of Virology, Henri Mondor University Hospital, Assistance Publique Hôpitaux de Paris, Université Paris-Est Créteil, INSERM U955	Hôpital Henri Mondor	Christophe Rodriguez et al
EPI_ISL_1396744	Department of Virology, Henri Mondor University Hospital, Assistance Publique Hôpitaux de Paris, Université Paris-Est Créteil, INSERM U955	Hôpital Henri Mondor	Christophe Rodriguez et al
EPI_ISL_1396745	Department of Virology, Henri Mondor University Hospital, Assistance Publique Hôpitaux de Paris, Université Paris-Est Créteil, INSERM U955	Hôpital Henri Mondor	Christophe Rodriguez et al
EPI_ISL_1396747	Department of Virology, Henri Mondor University Hospital, Assistance Publique Hôpitaux de Paris, Université Paris-Est Créteil, INSERM U955	Hôpital Henri Mondor	Christophe Rodriguez et al
EPI_ISL_1396756	Department of Virology, Henri Mondor University Hospital, Assistance Publique Hôpitaux de Paris, Université Paris-Est Créteil, INSERM U955	Hôpital Henri Mondor	Christophe Rodriguez et al
EPI_ISL_1396759	Department of Virology, Henri Mondor University Hospital, Assistance Publique Hôpitaux de Paris, Université Paris-Est Créteil, INSERM U955	Hôpital Henri Mondor	Christophe Rodriguez et al
EPI_ISL_1396765	Department of Virology, Henri Mondor University Hospital, Assistance Publique Hôpitaux de Paris, Université Paris-Est Créteil, INSERM U955	Hôpital Henri Mondor	Christophe Rodriguez et al
EPI_ISL_1396766	Department of Virology, Henri Mondor University Hospital, Assistance Publique Hôpitaux de Paris, Université Paris-Est Créteil, INSERM U955	Hôpital Henri Mondor	Christophe Rodriguez et al
EPI_ISL_1396768	Department of Virology, Henri Mondor University Hospital, Assistance Publique Hôpitaux de Paris, Université Paris-Est Créteil, INSERM U955	Hôpital Henri Mondor	Christophe Rodriguez et al
EPI_ISL_1396769	Department of Virology, Henri Mondor University Hospital, Assistance Publique Hôpitaux de Paris, Université Paris-Est Créteil, INSERM U955	Hôpital Henri Mondor	Christophe Rodriguez et al
EPI_ISL_1396770	Department of Virology, Henri Mondor University Hospital, Assistance Publique Hôpitaux de Paris, Université Paris-Est Créteil, INSERM U955	Hôpital Henri Mondor	Christophe Rodriguez et al
EPI_ISL_1396771	Department of Virology, Henri Mondor University Hospital, Assistance Publique Hôpitaux de Paris, Université Paris-Est Créteil, INSERM U955	Hôpital Henri Mondor	Christophe Rodriguez et al
EPI_ISL_1396772	Department of Virology, Henri Mondor University Hospital, Assistance Publique Hôpitaux de Paris, Université Paris-Est Créteil, INSERM U955	Hôpital Henri Mondor	Christophe Rodriguez et al
EPI_ISL_1396773	Department of Virology, Henri Mondor University Hospital, Assistance Publique Hôpitaux de Paris, Université Paris-Est Créteil, INSERM U955	Hôpital Henri Mondor	Christophe Rodriguez et al
EPI_ISL_1396775	Department of Virology, Henri Mondor University Hospital, Assistance Publique Hôpitaux de Paris, Université Paris-Est Créteil, INSERM U955	Hôpital Henri Mondor	Christophe Rodriguez et al
EPI_ISL_1396776	Department of Virology, Henri Mondor University Hospital, Assistance Publique Hôpitaux de Paris, Université Paris-Est Créteil, INSERM U955	Hôpital Henri Mondor	Christophe Rodriguez et al
EPI_ISL_1396779	Department of Virology, Henri Mondor University Hospital, Assistance Publique Hôpitaux de Paris, Université Paris-Est Créteil, INSERM U955	Hôpital Henri Mondor	Christophe Rodriguez et al
EPI_ISL_1396782	Department of Virology, Henri Mondor University Hospital, Assistance Publique Hôpitaux de Paris, Université Paris-Est Créteil, INSERM U955	Hôpital Henri Mondor	Christophe Rodriguez et al
EPI_ISL_1396783	Department of Virology, Henri Mondor University Hospital, Assistance Publique Hôpitaux de Paris, Université Paris-Est Créteil, INSERM U955	Hôpital Henri Mondor	Christophe Rodriguez et al
EPI_ISL_1396784	Department of Virology, Henri Mondor University Hospital, Assistance Publique Hôpitaux de Paris, Université Paris-Est Créteil, INSERM U955	Hôpital Henri Mondor	Christophe Rodriguez et al
EPI_ISL_1396785	Department of Virology, Henri Mondor University Hospital, Assistance Publique Hôpitaux de Paris, Université Paris-Est Créteil, INSERM U955	Hôpital Henri Mondor	Christophe Rodriguez et al
EPI_ISL_1396787	Department of Virology, Henri Mondor University Hospital, Assistance Publique Hôpitaux de Paris, Université Paris-Est Créteil, INSERM U955	Hôpital Henri Mondor	Christophe Rodriguez et al
EPI_ISL_1396788	Department of Virology, Henri Mondor University Hospital, Assistance Publique Hôpitaux de Paris, Université Paris-Est Créteil, INSERM U955	Hôpital Henri Mondor	Christophe Rodriguez et al
EPI_ISL_1396789	Department of Virology, Henri Mondor University Hospital, Assistance Publique Hôpitaux de Paris, Université Paris-Est Créteil, INSERM U955	Hôpital Henri Mondor	Christophe Rodriguez et al
EPI_ISL_1396790	Department of Virology, Henri Mondor University Hospital, Assistance Publique Hôpitaux de Paris, Université Paris-Est Créteil, INSERM U955	Hôpital Henri Mondor	Christophe Rodriguez et al
EPI_ISL_1396799	Department of Virology, Henri Mondor University Hospital, Assistance Publique Hôpitaux de Paris, Université Paris-Est Créteil, INSERM U955	Hôpital Henri Mondor	Christophe Rodriguez et al
EPI_ISL_1396800	Department of Virology, Henri Mondor University Hospital, Assistance Publique Hôpitaux de Paris, Université Paris-Est Créteil, INSERM U955	Hôpital Henri Mondor	Christophe Rodriguez et al
EPI_ISL_1396806	Department of Virology, Henri Mondor University Hospital, Assistance Publique Hôpitaux de Paris, Université Paris-Est Créteil, INSERM U955	Hôpital Henri Mondor	Christophe Rodriguez et al
EPI_ISL_1396808	Department of Virology, Henri Mondor University Hospital, Assistance Publique Hôpitaux de Paris, Université Paris-Est Créteil, INSERM U955	Hôpital Henri Mondor	Christophe Rodriguez et al
EPI_ISL_1396810	Department of Virology, Henri Mondor University Hospital, Assistance Publique Hôpitaux de Paris, Université Paris-Est Créteil, INSERM U955	Institut Louis MalardÃ©	Christophe Rodriguez et al
EPI_ISL_1396811	Department of Virology, Henri Mondor University Hospital, Assistance Publique Hôpitaux de Paris, Université Paris-Est Créteil, INSERM U955	Institut Louis MalardÃ©	Christophe Rodriguez et al
EPI_ISL_1396813	Department of Virology, Henri Mondor University Hospital, Assistance Publique Hôpitaux de Paris, Université Paris-Est Créteil, INSERM U955	Groupe LCD	Christophe Rodriguez et al
EPI_ISL_1396814	Department of Virology, Henri Mondor University Hospital, Assistance Publique Hôpitaux de Paris, Université Paris-Est Créteil, INSERM U955	Groupe LCD	Christophe Rodriguez et al
EPI_ISL_1396815	Department of Virology, Henri Mondor University Hospital, Assistance Publique Hôpitaux de Paris, Université Paris-Est Créteil, INSERM U955	Groupe LCD	Christophe Rodriguez et al
EPI_ISL_1396816	Department of Virology, Henri Mondor University Hospital, Assistance Publique Hôpitaux de Paris, Université Paris-Est Créteil, INSERM U955	Groupe LCD	Christophe Rodriguez et al
EPI_ISL_1396818	Department of Virology, Henri Mondor University Hospital, Assistance Publique Hôpitaux de Paris, Université Paris-Est Créteil, INSERM U955	Groupe LCD	Christophe Rodriguez et al
EPI_ISL_1396820	Department of Virology, Henri Mondor University Hospital, Assistance Publique Hôpitaux de Paris, Université Paris-Est Créteil, INSERM U955	Groupe LCD	Christophe Rodriguez et al
EPI_ISL_1396821	Department of Virology, Henri Mondor University Hospital, Assistance Publique Hôpitaux de Paris, Université Paris-Est Créteil, INSERM U955	Groupe LCD	Christophe Rodriguez et al
EPI_ISL_1396822	Department of Virology, Henri Mondor University Hospital, Assistance Publique Hôpitaux de Paris, Université Paris-Est Créteil, INSERM U955	Groupe LCD	Christophe Rodriguez et al
EPI_ISL_1396823	Department of Virology, Henri Mondor University Hospital, Assistance Publique Hôpitaux de Paris, Université Paris-Est Créteil, INSERM U955	LABM BIOLAM CLINIQUE ESTREE	Christophe Rodriguez et al
EPI_ISL_1396824	Department of Virology, Henri Mondor University Hospital, Assistance Publique Hôpitaux de Paris, Université Paris-Est Créteil, INSERM U955	Groupe LCD	Christophe Rodriguez et al
EPI_ISL_1396825	Department of Virology, Henri Mondor University Hospital, Assistance Publique Hôpitaux de Paris, Université Paris-Est Créteil, INSERM U955	Groupe LCD	Christophe Rodriguez et al
EPI_ISL_1396826	Department of Virology, Henri Mondor University Hospital, Assistance Publique Hôpitaux de Paris, Université Paris-Est Créteil, INSERM U955	Groupe LCD	Christophe Rodriguez et al
EPI_ISL_1396827	Department of Virology, Henri Mondor University Hospital, Assistance Publique Hôpitaux de Paris, Université Paris-Est Créteil, INSERM U955	Groupe LCD	Christophe Rodriguez et al
EPI_ISL_1396828	Department of Virology, Henri Mondor University Hospital, Assistance Publique Hôpitaux de Paris, Université Paris-Est Créteil, INSERM U955	Groupe LCD	Christophe Rodriguez et al
EPI_ISL_1396834	Department of Virology, Henri Mondor University Hospital, Assistance Publique Hôpitaux de Paris, Université Paris-Est Créteil, INSERM U955	Groupe LCD	Christophe Rodriguez et al
EPI_ISL_1396835	Department of Virology, Henri Mondor University Hospital, Assistance Publique Hôpitaux de Paris, Université Paris-Est Créteil, INSERM U955	Groupe LCD	Christophe Rodriguez et al
EPI_ISL_1396836	Department of Virology, Henri Mondor University Hospital, Assistance Publique Hôpitaux de Paris, Université Paris-Est Créteil, INSERM U955	Groupe LCD	Christophe Rodriguez et al
EPI_ISL_1396844	Department of Virology, Henri Mondor University Hospital, Assistance Publique Hôpitaux de Paris, Université Paris-Est Créteil, INSERM U955	BIOPATH	Christophe Rodriguez et al
EPI_ISL_1396845	Department of Virology, Henri Mondor University Hospital, Assistance Publique Hôpitaux de Paris, Université Paris-Est Créteil, INSERM U955	BIOPATH	Christophe Rodriguez et al
EPI_ISL_1396846	Department of Virology, Henri Mondor University Hospital, Assistance Publique Hôpitaux de Paris, Université Paris-Est Créteil, INSERM U955	BIOPATH	Christophe Rodriguez et al
EPI_ISL_1396847	Department of Virology, Henri Mondor University Hospital, Assistance Publique Hôpitaux de Paris, Université Paris-Est Créteil, INSERM U955	BIOPATH	Christophe Rodriguez et al
EPI_ISL_1396848	Department of Virology, Henri Mondor University Hospital, Assistance Publique Hôpitaux de Paris, Université Paris-Est Créteil, INSERM U955	BIOPATH	Christophe Rodriguez et al
EPI_ISL_1396849	Department of Virology, Henri Mondor University Hospital, Assistance Publique Hôpitaux de Paris, Université Paris-Est Créteil, INSERM U955	BIOPATH	Christophe Rodriguez et al
EPI_ISL_1396850	Department of Virology, Henri Mondor University Hospital, Assistance Publique Hôpitaux de Paris, Université Paris-Est Créteil, INSERM U955	BIOPATH	Christophe Rodriguez et al
EPI_ISL_1396851	Department of Virology, Henri Mondor University Hospital, Assistance Publique Hôpitaux de Paris, Université Paris-Est Créteil, INSERM U955	BIOPATH	Christophe Rodriguez et al
EPI_ISL_1396852	Department of Virology, Henri Mondor University Hospital, Assistance Publique Hôpitaux de Paris, Université Paris-Est Créteil, INSERM U955	BIOPATH	Christophe Rodriguez et al
EPI_ISL_1396853	Department of Virology, Henri Mondor University Hospital, Assistance Publique Hôpitaux de Paris, Université Paris-Est Créteil, INSERM U955	BIOPATH	Christophe Rodriguez et al
EPI_ISL_1396854	Department of Virology, Henri Mondor University Hospital, Assistance Publique Hôpitaux de Paris, Université Paris-Est Créteil, INSERM U955	BIOPATH	Christophe Rodriguez et al
EPI_ISL_1396856	Department of Virology, Henri Mondor University Hospital, Assistance Publique Hôpitaux de Paris, Université Paris-Est Créteil, INSERM U955	BIOPATH	Christophe Rodriguez et al
EPI_ISL_1396857	Department of Virology, Henri Mondor University Hospital, Assistance Publique Hôpitaux de Paris, Université Paris-Est Créteil, INSERM U955	BIOPATH	Christophe Rodriguez et al
EPI_ISL_1396858	Department of Virology, Henri Mondor University Hospital, Assistance Publique Hôpitaux de Paris, Université Paris-Est Créteil, INSERM U955	BIOPATH	Christophe Rodriguez et al
EPI_ISL_1396859	Department of Virology, Henri Mondor University Hospital, Assistance Publique Hôpitaux de Paris, Université Paris-Est Créteil, INSERM U955	BIOPATH	Christophe Rodriguez et al
EPI_ISL_1396860	Department of Virology, Henri Mondor University Hospital, Assistance Publique Hôpitaux de Paris, Université Paris-Est Créteil, INSERM U955	BIOPATH	Christophe Rodriguez et al
EPI_ISL_1396861	Department of Virology, Henri Mondor University Hospital, Assistance Publique Hôpitaux de Paris, Université Paris-Est Créteil, INSERM U955	BIOPATH	Christophe Rodriguez et al
EPI_ISL_1396863	Department of Virology, Henri Mondor University Hospital, Assistance Publique Hôpitaux de Paris, Université Paris-Est Créteil, INSERM U955	BIOPATH	Christophe Rodriguez et al
EPI_ISL_1396864	Department of Virology, Henri Mondor University Hospital, Assistance Publique Hôpitaux de Paris, Université Paris-Est Créteil, INSERM U955	BIOPATH	Christophe Rodriguez et al
EPI_ISL_1396865	Department of Virology, Henri Mondor University Hospital, Assistance Publique Hôpitaux de Paris, Université Paris-Est Créteil, INSERM U955	BIOPATH	Christophe Rodriguez et al
EPI_ISL_1396867	Department of Virology, Henri Mondor University Hospital, Assistance Publique Hôpitaux de Paris, Université Paris-Est Créteil, INSERM U955	BIOPATH	Christophe Rodriguez et al
EPI_ISL_1396871	Department of Virology, Henri Mondor University Hospital, Assistance Publique Hôpitaux de Paris, Université Paris-Est Créteil, INSERM U955	BIOPATH	Christophe Rodriguez et al
EPI_ISL_1396872	Department of Virology, Henri Mondor University Hospital, Assistance Publique Hôpitaux de Paris, Université Paris-Est Créteil, INSERM U955	BIOPATH	Christophe Rodriguez et al
EPI_ISL_1396874	Department of Virology, Henri Mondor University Hospital, Assistance Publique Hôpitaux de Paris, Université Paris-Est Créteil, INSERM U955	BIOPATH	Christophe Rodriguez et al
EPI_ISL_1396877	Department of Virology, Henri Mondor University Hospital, Assistance Publique Hôpitaux de Paris, Université Paris-Est Créteil, INSERM U955	BIOPATH	Christophe Rodriguez et al
EPI_ISL_1396879	Department of Virology, Henri Mondor University Hospital, Assistance Publique Hôpitaux de Paris, Université Paris-Est Créteil, INSERM U955	BIOPATH	Christophe Rodriguez et al
EPI_ISL_1396880	Department of Virology, Henri Mondor University Hospital, Assistance Publique Hôpitaux de Paris, Université Paris-Est Créteil, INSERM U955	BIOPATH	Christophe Rodriguez et al
EPI_ISL_1396881	Department of Virology, Henri Mondor University Hospital, Assistance Publique Hôpitaux de Paris, Université Paris-Est Créteil, INSERM U955	BIOPATH	Christophe Rodriguez et al
EPI_ISL_1396882	Department of Virology, Henri Mondor University Hospital, Assistance Publique Hôpitaux de Paris, Université Paris-Est Créteil, INSERM U955	BIOPATH	Christophe Rodriguez et al
EPI_ISL_1396890	Department of Virology, Henri Mondor University Hospital, Assistance Publique Hôpitaux de Paris, Université Paris-Est Créteil, INSERM U955	CH.INTERCOMMUNAL DE CRETEIL	Christophe Rodriguez et al
EPI_ISL_1396891	Department of Virology, Henri Mondor University Hospital, Assistance Publique Hôpitaux de Paris, Université Paris-Est Créteil, INSERM U955	Laboratoire LENYS	Christophe Rodriguez et al
EPI_ISL_1396894	National Virus Reference Laboratory	National Virus Reference Laboratory	Zoe Yandle et al
EPI_ISL_1396895	National Virus Reference Laboratory	National Virus Reference Laboratory	Zoe Yandle et al
EPI_ISL_1396896	National Virus Reference Laboratory	National Virus Reference Laboratory	Zoe Yandle et al
EPI_ISL_1396897	National Virus Reference Laboratory	National Virus Reference Laboratory	Zoe Yandle et al
EPI_ISL_1396899	National Virus Reference Laboratory	National Virus Reference Laboratory	Zoe Yandle et al
EPI_ISL_1396900	National Virus Reference Laboratory	National Virus Reference Laboratory	Zoe Yandle et al
EPI_ISL_1396901	National Virus Reference Laboratory	National Virus Reference Laboratory	Zoe Yandle et al
EPI_ISL_1396902	National Virus Reference Laboratory	National Virus Reference Laboratory	Zoe Yandle et al
EPI_ISL_1396904	National Virus Reference Laboratory	National Virus Reference Laboratory	Zoe Yandle et al
EPI_ISL_1396905	National Virus Reference Laboratory	National Virus Reference Laboratory	Zoe Yandle et al
EPI_ISL_1396906	National Virus Reference Laboratory	National Virus Reference Laboratory	Zoe Yandle et al
EPI_ISL_1396907	National Virus Reference Laboratory	National Virus Reference Laboratory	Zoe Yandle et al
EPI_ISL_1396908	National Virus Reference Laboratory	National Virus Reference Laboratory	Zoe Yandle et al
EPI_ISL_1396909	National Virus Reference Laboratory	National Virus Reference Laboratory	Zoe Yandle et al
EPI_ISL_1396910	National Virus Reference Laboratory	National Virus Reference Laboratory	Zoe Yandle et al
EPI_ISL_1396912	National Virus Reference Laboratory	National Virus Reference Laboratory	Zoe Yandle et al
EPI_ISL_1396913	National Virus Reference Laboratory	National Virus Reference Laboratory	Zoe Yandle et al
EPI_ISL_1396916	National Virus Reference Laboratory	National Virus Reference Laboratory	Zoe Yandle et al
EPI_ISL_1396917	National Virus Reference Laboratory	National Virus Reference Laboratory	Zoe Yandle et al
EPI_ISL_1396918	National Virus Reference Laboratory	National Virus Reference Laboratory	Zoe Yandle et al
EPI_ISL_1396921	National Virus Reference Laboratory	National Virus Reference Laboratory	Zoe Yandle et al
EPI_ISL_1396922	National Virus Reference Laboratory	National Virus Reference Laboratory	Zoe Yandle et al
EPI_ISL_1396923	National Virus Reference Laboratory	National Virus Reference Laboratory	Zoe Yandle et al
EPI_ISL_1396924	National Virus Reference Laboratory	National Virus Reference Laboratory	Zoe Yandle et al
EPI_ISL_1396925	National Virus Reference Laboratory	National Virus Reference Laboratory	Zoe Yandle et al
EPI_ISL_1396926	National Virus Reference Laboratory	National Virus Reference Laboratory	Zoe Yandle et al
EPI_ISL_1396928	National Virus Reference Laboratory	National Virus Reference Laboratory	Zoe Yandle et al
EPI_ISL_1396929	National Virus Reference Laboratory	National Virus Reference Laboratory	Zoe Yandle et al
EPI_ISL_1396930	National Virus Reference Laboratory	National Virus Reference Laboratory	Zoe Yandle et al
EPI_ISL_1396932	National Virus Reference Laboratory	National Virus Reference Laboratory	Zoe Yandle et al
EPI_ISL_1396933	National Virus Reference Laboratory	National Virus Reference Laboratory	Zoe Yandle et al
EPI_ISL_1396934	National Virus Reference Laboratory	National Virus Reference Laboratory	Zoe Yandle et al
EPI_ISL_1396935	National Virus Reference Laboratory	National Virus Reference Laboratory	Zoe Yandle et al
EPI_ISL_1396936	National Virus Reference Laboratory	National Virus Reference Laboratory	Zoe Yandle et al
EPI_ISL_1396937	National Virus Reference Laboratory	National Virus Reference Laboratory	Zoe Yandle et al
EPI_ISL_1396938	National Virus Reference Laboratory	National Virus Reference Laboratory	Zoe Yandle et al
EPI_ISL_1396939	National Virus Reference Laboratory	National Virus Reference Laboratory	Zoe Yandle et al
EPI_ISL_1396940	National Virus Reference Laboratory	National Virus Reference Laboratory	Zoe Yandle et al
EPI_ISL_1396941	National Virus Reference Laboratory	National Virus Reference Laboratory	Zoe Yandle et al
EPI_ISL_1396942	National Virus Reference Laboratory	National Virus Reference Laboratory	Zoe Yandle et al
EPI_ISL_1396943	National Virus Reference Laboratory	National Virus Reference Laboratory	Zoe Yandle et al
EPI_ISL_1396944	National Virus Reference Laboratory	National Virus Reference Laboratory	Zoe Yandle et al
EPI_ISL_1396945	National Virus Reference Laboratory	National Virus Reference Laboratory	Zoe Yandle et al
EPI_ISL_1396946	National Virus Reference Laboratory	National Virus Reference Laboratory	Zoe Yandle et al
EPI_ISL_1396947	National Virus Reference Laboratory	National Virus Reference Laboratory	Zoe Yandle et al
EPI_ISL_1396948	National Virus Reference Laboratory	National Virus Reference Laboratory	Zoe Yandle et al
EPI_ISL_1396949	National Virus Reference Laboratory	National Virus Reference Laboratory	Zoe Yandle et al
EPI_ISL_1396950	National Virus Reference Laboratory	National Virus Reference Laboratory	Zoe Yandle et al
EPI_ISL_1396951	National Virus Reference Laboratory	National Virus Reference Laboratory	Zoe Yandle et al
EPI_ISL_1396952	National Virus Reference Laboratory	National Virus Reference Laboratory	Zoe Yandle et al
EPI_ISL_1396953	National Virus Reference Laboratory	National Virus Reference Laboratory	Zoe Yandle et al
EPI_ISL_1396954	National Virus Reference Laboratory	National Virus Reference Laboratory	Zoe Yandle et al
EPI_ISL_1396955	National Virus Reference Laboratory	National Virus Reference Laboratory	Zoe Yandle et al
EPI_ISL_1396956	National Virus Reference Laboratory	National Virus Reference Laboratory	Zoe Yandle et al
EPI_ISL_1396957	National Virus Reference Laboratory	National Virus Reference Laboratory	Zoe Yandle et al
EPI_ISL_1396958	National Virus Reference Laboratory	National Virus Reference Laboratory	Zoe Yandle et al
EPI_ISL_1396959	National Virus Reference Laboratory	National Virus Reference Laboratory	Zoe Yandle et al
EPI_ISL_1396960	National Virus Reference Laboratory	National Virus Reference Laboratory	Zoe Yandle et al
EPI_ISL_1396961	National Virus Reference Laboratory	National Virus Reference Laboratory	Zoe Yandle et al
EPI_ISL_1396962	National Virus Reference Laboratory	National Virus Reference Laboratory	Zoe Yandle et al
EPI_ISL_1396963	National Virus Reference Laboratory	National Virus Reference Laboratory	Zoe Yandle et al
EPI_ISL_1396964	National Virus Reference Laboratory	National Virus Reference Laboratory	Zoe Yandle et al
EPI_ISL_1396965	National Virus Reference Laboratory	National Virus Reference Laboratory	Zoe Yandle et al
EPI_ISL_1396966	National Virus Reference Laboratory	National Virus Reference Laboratory	Zoe Yandle et al
EPI_ISL_1396967	National Virus Reference Laboratory	National Virus Reference Laboratory	Zoe Yandle et al
EPI_ISL_1396968	National Virus Reference Laboratory	National Virus Reference Laboratory	Zoe Yandle et al
EPI_ISL_1396970	National Virus Reference Laboratory	National Virus Reference Laboratory	Zoe Yandle et al
EPI_ISL_1396971	National Virus Reference Laboratory	National Virus Reference Laboratory	Zoe Yandle et al
EPI_ISL_1396972	National Virus Reference Laboratory	National Virus Reference Laboratory	Zoe Yandle et al
EPI_ISL_1396974	National Virus Reference Laboratory	National Virus Reference Laboratory	Zoe Yandle et al
EPI_ISL_1396975	National Virus Reference Laboratory	National Virus Reference Laboratory	Zoe Yandle et al
EPI_ISL_1396976	National Virus Reference Laboratory	National Virus Reference Laboratory	Zoe Yandle et al
EPI_ISL_1396977	National Virus Reference Laboratory	National Virus Reference Laboratory	Zoe Yandle et al
EPI_ISL_1396978	National Virus Reference Laboratory	National Virus Reference Laboratory	Zoe Yandle et al
EPI_ISL_1396979	National Virus Reference Laboratory	National Virus Reference Laboratory	Zoe Yandle et al
EPI_ISL_1396980	National Virus Reference Laboratory	National Virus Reference Laboratory	Zoe Yandle et al
EPI_ISL_1396981	National Virus Reference Laboratory	National Virus Reference Laboratory	Zoe Yandle et al
EPI_ISL_1396982	National Virus Reference Laboratory	National Virus Reference Laboratory	Zoe Yandle et al
EPI_ISL_1396983	National Virus Reference Laboratory	National Virus Reference Laboratory	Zoe Yandle et al
EPI_ISL_1396984	National Virus Reference Laboratory	National Virus Reference Laboratory	Zoe Yandle et al
EPI_ISL_1396985	National Virus Reference Laboratory	National Virus Reference Laboratory	Zoe Yandle et al
EPI_ISL_1396986	National Virus Reference Laboratory	National Virus Reference Laboratory	Zoe Yandle et al
EPI_ISL_1396987	National Virus Reference Laboratory	National Virus Reference Laboratory	Zoe Yandle et al
EPI_ISL_1396988	National Virus Reference Laboratory	National Virus Reference Laboratory	Zoe Yandle et al
EPI_ISL_1396989	National Virus Reference Laboratory	National Virus Reference Laboratory	Zoe Yandle et al
EPI_ISL_1396990	National Virus Reference Laboratory	National Virus Reference Laboratory	Zoe Yandle et al
EPI_ISL_1396991	National Virus Reference Laboratory	National Virus Reference Laboratory	Zoe Yandle et al
EPI_ISL_1396992	National Virus Reference Laboratory	National Virus Reference Laboratory	Zoe Yandle et al
EPI_ISL_1396993	National Virus Reference Laboratory	National Virus Reference Laboratory	Zoe Yandle et al
EPI_ISL_1396994	National Virus Reference Laboratory	National Virus Reference Laboratory	Zoe Yandle et al
EPI_ISL_1396995	National Virus Reference Laboratory	National Virus Reference Laboratory	Zoe Yandle et al
EPI_ISL_1396996	National Virus Reference Laboratory	National Virus Reference Laboratory	Zoe Yandle et al
EPI_ISL_1396997	National Virus Reference Laboratory	National Virus Reference Laboratory	Zoe Yandle et al
EPI_ISL_1396999	National Virus Reference Laboratory	National Virus Reference Laboratory	Zoe Yandle et al
EPI_ISL_1397000	National Virus Reference Laboratory	National Virus Reference Laboratory	Zoe Yandle et al
EPI_ISL_1397001	National Virus Reference Laboratory	National Virus Reference Laboratory	Zoe Yandle et al
EPI_ISL_1397002	National Virus Reference Laboratory	National Virus Reference Laboratory	Zoe Yandle et al
EPI_ISL_1397003	National Virus Reference Laboratory	National Virus Reference Laboratory	Zoe Yandle et al
EPI_ISL_1397004	National Virus Reference Laboratory	National Virus Reference Laboratory	Zoe Yandle et al
EPI_ISL_1397005	National Virus Reference Laboratory	National Virus Reference Laboratory	Zoe Yandle et al
EPI_ISL_1397006	National Virus Reference Laboratory	National Virus Reference Laboratory	Zoe Yandle et al
EPI_ISL_1397007	National Virus Reference Laboratory	National Virus Reference Laboratory	Zoe Yandle et al
EPI_ISL_1397008	National Virus Reference Laboratory	National Virus Reference Laboratory	Zoe Yandle et al
EPI_ISL_1397009	National Virus Reference Laboratory	National Virus Reference Laboratory	Zoe Yandle et al
EPI_ISL_1397010	National Virus Reference Laboratory	National Virus Reference Laboratory	Zoe Yandle et al
EPI_ISL_1397011	National Virus Reference Laboratory	National Virus Reference Laboratory	Zoe Yandle et al
EPI_ISL_1397012	National Virus Reference Laboratory	National Virus Reference Laboratory	Zoe Yandle et al
EPI_ISL_1397013	National Virus Reference Laboratory	National Virus Reference Laboratory	Zoe Yandle et al
EPI_ISL_1397014	National Virus Reference Laboratory	National Virus Reference Laboratory	Zoe Yandle et al
EPI_ISL_1397015	National Virus Reference Laboratory	National Virus Reference Laboratory	Zoe Yandle et al
EPI_ISL_1397016	National Virus Reference Laboratory	National Virus Reference Laboratory	Zoe Yandle et al
EPI_ISL_1397017	National Virus Reference Laboratory	National Virus Reference Laboratory	Zoe Yandle et al
EPI_ISL_1397018	National Virus Reference Laboratory	National Virus Reference Laboratory	Zoe Yandle et al
EPI_ISL_1397019	National Virus Reference Laboratory	National Virus Reference Laboratory	Zoe Yandle et al
EPI_ISL_1397020	National Virus Reference Laboratory	National Virus Reference Laboratory	Zoe Yandle et al
EPI_ISL_1397021	National Virus Reference Laboratory	National Virus Reference Laboratory	Zoe Yandle et al
EPI_ISL_1397022	National Virus Reference Laboratory	National Virus Reference Laboratory	Zoe Yandle et al
EPI_ISL_1397023	National Virus Reference Laboratory	National Virus Reference Laboratory	Zoe Yandle et al
EPI_ISL_1397024	National Virus Reference Laboratory	National Virus Reference Laboratory	Zoe Yandle et al
EPI_ISL_1397025	National Virus Reference Laboratory	National Virus Reference Laboratory	Zoe Yandle et al
EPI_ISL_1397026	National Virus Reference Laboratory	National Virus Reference Laboratory	Zoe Yandle et al
EPI_ISL_1397027	National Virus Reference Laboratory	National Virus Reference Laboratory	Zoe Yandle et al
EPI_ISL_1397029	National Virus Reference Laboratory	National Virus Reference Laboratory	Zoe Yandle et al
EPI_ISL_1397030	National Virus Reference Laboratory	National Virus Reference Laboratory	Zoe Yandle et al
EPI_ISL_1397031	National Virus Reference Laboratory	National Virus Reference Laboratory	Zoe Yandle et al
EPI_ISL_1397032	National Virus Reference Laboratory	National Virus Reference Laboratory	Zoe Yandle et al
EPI_ISL_1397033	National Virus Reference Laboratory	National Virus Reference Laboratory	Zoe Yandle et al
EPI_ISL_1397034	National Virus Reference Laboratory	National Virus Reference Laboratory	Zoe Yandle et al
EPI_ISL_1397035	National Virus Reference Laboratory	National Virus Reference Laboratory	Zoe Yandle et al
EPI_ISL_1397036	National Virus Reference Laboratory	National Virus Reference Laboratory	Zoe Yandle et al
EPI_ISL_1397037	National Virus Reference Laboratory	National Virus Reference Laboratory	Zoe Yandle et al
EPI_ISL_1397038	National Virus Reference Laboratory	National Virus Reference Laboratory	Zoe Yandle et al
EPI_ISL_1397039	National Virus Reference Laboratory	National Virus Reference Laboratory	Zoe Yandle et al
EPI_ISL_1397040	National Virus Reference Laboratory	National Virus Reference Laboratory	Zoe Yandle et al
EPI_ISL_1397041	National Virus Reference Laboratory	National Virus Reference Laboratory	Zoe Yandle et al
EPI_ISL_1397042	National Virus Reference Laboratory	National Virus Reference Laboratory	Zoe Yandle et al
EPI_ISL_1397044	National Virus Reference Laboratory	National Virus Reference Laboratory	Zoe Yandle et al
EPI_ISL_1397045	National Virus Reference Laboratory	National Virus Reference Laboratory	Zoe Yandle et al
EPI_ISL_1397046	National Virus Reference Laboratory	National Virus Reference Laboratory	Zoe Yandle et al
EPI_ISL_1397047	National Virus Reference Laboratory	National Virus Reference Laboratory	Zoe Yandle et al
EPI_ISL_1397048	National Virus Reference Laboratory	National Virus Reference Laboratory	Zoe Yandle et al
EPI_ISL_1397049	National Virus Reference Laboratory	National Virus Reference Laboratory	Zoe Yandle et al
EPI_ISL_1397050	National Virus Reference Laboratory	National Virus Reference Laboratory	Zoe Yandle et al
EPI_ISL_1397051	National Virus Reference Laboratory	National Virus Reference Laboratory	Zoe Yandle et al
EPI_ISL_1397052	National Virus Reference Laboratory	National Virus Reference Laboratory	Zoe Yandle et al
EPI_ISL_1397053	National Virus Reference Laboratory	National Virus Reference Laboratory	Zoe Yandle et al
EPI_ISL_1397055	National Virus Reference Laboratory	National Virus Reference Laboratory	Zoe Yandle et al
EPI_ISL_1397057	National Virus Reference Laboratory	National Virus Reference Laboratory	Zoe Yandle et al
EPI_ISL_1397058	National Virus Reference Laboratory	National Virus Reference Laboratory	Zoe Yandle et al
EPI_ISL_1397059	National Virus Reference Laboratory	National Virus Reference Laboratory	Zoe Yandle et al
EPI_ISL_1397060	National Virus Reference Laboratory	National Virus Reference Laboratory	Zoe Yandle et al
EPI_ISL_1397063	National Virus Reference Laboratory	National Virus Reference Laboratory	Zoe Yandle et al
EPI_ISL_1397064	National Virus Reference Laboratory	National Virus Reference Laboratory	Zoe Yandle et al
EPI_ISL_1397065	National Virus Reference Laboratory	National Virus Reference Laboratory	Zoe Yandle et al
EPI_ISL_1397066	National Virus Reference Laboratory	National Virus Reference Laboratory	Zoe Yandle et al
EPI_ISL_1397067	National Virus Reference Laboratory	National Virus Reference Laboratory	Zoe Yandle et al
EPI_ISL_1397068	National Virus Reference Laboratory	National Virus Reference Laboratory	Zoe Yandle et al
EPI_ISL_1397069	National Virus Reference Laboratory	National Virus Reference Laboratory	Zoe Yandle et al
EPI_ISL_1397070	National Virus Reference Laboratory	National Virus Reference Laboratory	Zoe Yandle et al
EPI_ISL_1397071	National Virus Reference Laboratory	National Virus Reference Laboratory	Zoe Yandle et al
EPI_ISL_1397072	National Virus Reference Laboratory	National Virus Reference Laboratory	Zoe Yandle et al
EPI_ISL_1397073	National Virus Reference Laboratory	National Virus Reference Laboratory	Zoe Yandle et al
EPI_ISL_1397074	National Virus Reference Laboratory	National Virus Reference Laboratory	Zoe Yandle et al
EPI_ISL_1397075	National Virus Reference Laboratory	National Virus Reference Laboratory	Zoe Yandle et al
EPI_ISL_1397076	National Virus Reference Laboratory	National Virus Reference Laboratory	Zoe Yandle et al
EPI_ISL_1397077	National Virus Reference Laboratory	National Virus Reference Laboratory	Zoe Yandle et al
EPI_ISL_1397078	National Virus Reference Laboratory	National Virus Reference Laboratory	Zoe Yandle et al
EPI_ISL_1397079	National Virus Reference Laboratory	National Virus Reference Laboratory	Zoe Yandle et al
EPI_ISL_1397080	National Virus Reference Laboratory	National Virus Reference Laboratory	Zoe Yandle et al
EPI_ISL_1397081	National Virus Reference Laboratory	National Virus Reference Laboratory	Zoe Yandle et al
EPI_ISL_1397082	National Virus Reference Laboratory	National Virus Reference Laboratory	Zoe Yandle et al
EPI_ISL_1397083	National Virus Reference Laboratory	National Virus Reference Laboratory	Zoe Yandle et al
EPI_ISL_1397084	National Virus Reference Laboratory	National Virus Reference Laboratory	Zoe Yandle et al
EPI_ISL_1397085	National Virus Reference Laboratory	National Virus Reference Laboratory	Zoe Yandle et al
EPI_ISL_1397086	National Virus Reference Laboratory	National Virus Reference Laboratory	Zoe Yandle et al
EPI_ISL_1397087	National Virus Reference Laboratory	National Virus Reference Laboratory	Zoe Yandle et al
EPI_ISL_1397088	National Virus Reference Laboratory	National Virus Reference Laboratory	Zoe Yandle et al
EPI_ISL_1397089	National Virus Reference Laboratory	National Virus Reference Laboratory	Zoe Yandle et al
EPI_ISL_1397090	National Virus Reference Laboratory	National Virus Reference Laboratory	Zoe Yandle et al
EPI_ISL_1397091	National Virus Reference Laboratory	National Virus Reference Laboratory	Zoe Yandle et al
EPI_ISL_1397092	National Virus Reference Laboratory	National Virus Reference Laboratory	Zoe Yandle et al
EPI_ISL_1397093	National Virus Reference Laboratory	National Virus Reference Laboratory	Zoe Yandle et al
EPI_ISL_1397094	National Virus Reference Laboratory	National Virus Reference Laboratory	Zoe Yandle et al
EPI_ISL_1397095	National Virus Reference Laboratory	National Virus Reference Laboratory	Zoe Yandle et al
EPI_ISL_1397096	National Virus Reference Laboratory	National Virus Reference Laboratory	Zoe Yandle et al
EPI_ISL_1397097	National Virus Reference Laboratory	National Virus Reference Laboratory	Zoe Yandle et al
EPI_ISL_1397098	National Virus Reference Laboratory	National Virus Reference Laboratory	Zoe Yandle et al
EPI_ISL_1397099	National Virus Reference Laboratory	National Virus Reference Laboratory	Zoe Yandle et al
EPI_ISL_1397100	National Virus Reference Laboratory	National Virus Reference Laboratory	Zoe Yandle et al
EPI_ISL_1397101	National Virus Reference Laboratory	National Virus Reference Laboratory	Zoe Yandle et al
EPI_ISL_1397102	National Virus Reference Laboratory	National Virus Reference Laboratory	Zoe Yandle et al
EPI_ISL_1397103	National Virus Reference Laboratory	National Virus Reference Laboratory	Zoe Yandle et al
EPI_ISL_1397104	National Virus Reference Laboratory	National Virus Reference Laboratory	Zoe Yandle et al
EPI_ISL_1397105	National Virus Reference Laboratory	National Virus Reference Laboratory	Zoe Yandle et al
EPI_ISL_1397106	National Virus Reference Laboratory	National Virus Reference Laboratory	Zoe Yandle et al
EPI_ISL_1397107	National Virus Reference Laboratory	National Virus Reference Laboratory	Zoe Yandle et al
EPI_ISL_1397108	National Virus Reference Laboratory	National Virus Reference Laboratory	Zoe Yandle et al
EPI_ISL_1397109	National Virus Reference Laboratory	National Virus Reference Laboratory	Zoe Yandle et al
EPI_ISL_1397110	National Virus Reference Laboratory	National Virus Reference Laboratory	Zoe Yandle et al
EPI_ISL_1397111	National Virus Reference Laboratory	National Virus Reference Laboratory	Zoe Yandle et al
EPI_ISL_1397112	National Virus Reference Laboratory	National Virus Reference Laboratory	Zoe Yandle et al
EPI_ISL_1397114	National Virus Reference Laboratory	National Virus Reference Laboratory	Zoe Yandle et al
EPI_ISL_1397115	National Virus Reference Laboratory	National Virus Reference Laboratory	Zoe Yandle et al
EPI_ISL_1397116	National Virus Reference Laboratory	National Virus Reference Laboratory	Zoe Yandle et al
EPI_ISL_1397117	National Virus Reference Laboratory	National Virus Reference Laboratory	Zoe Yandle et al
EPI_ISL_1397118	National Virus Reference Laboratory	National Virus Reference Laboratory	Zoe Yandle et al
EPI_ISL_1397119	National Virus Reference Laboratory	National Virus Reference Laboratory	Zoe Yandle et al
EPI_ISL_1397123	National Virus Reference Laboratory	National Virus Reference Laboratory	Zoe Yandle et al
EPI_ISL_1397125	National Virus Reference Laboratory	National Virus Reference Laboratory	Zoe Yandle et al
EPI_ISL_1397126	National Virus Reference Laboratory	National Virus Reference Laboratory	Zoe Yandle et al
EPI_ISL_1397129	National Virus Reference Laboratory	National Virus Reference Laboratory	Zoe Yandle et al
EPI_ISL_1397130	National Virus Reference Laboratory	National Virus Reference Laboratory	Zoe Yandle et al
EPI_ISL_1397131	National Virus Reference Laboratory	National Virus Reference Laboratory	Zoe Yandle et al
EPI_ISL_1397132	National Virus Reference Laboratory	National Virus Reference Laboratory	Zoe Yandle et al
EPI_ISL_1397133	National Virus Reference Laboratory	National Virus Reference Laboratory	Zoe Yandle et al
EPI_ISL_1397135	National Virus Reference Laboratory	National Virus Reference Laboratory	Zoe Yandle et al
EPI_ISL_1397136	National Virus Reference Laboratory	National Virus Reference Laboratory	Zoe Yandle et al
EPI_ISL_1397139	National Virus Reference Laboratory	National Virus Reference Laboratory	Zoe Yandle et al
EPI_ISL_1397141	National Virus Reference Laboratory	National Virus Reference Laboratory	Zoe Yandle et al
EPI_ISL_1397144	National Virus Reference Laboratory	National Virus Reference Laboratory	Zoe Yandle et al
EPI_ISL_1397145	National Virus Reference Laboratory	National Virus Reference Laboratory	Zoe Yandle et al
EPI_ISL_1397146	National Virus Reference Laboratory	National Virus Reference Laboratory	Zoe Yandle et al
EPI_ISL_1397147	National Virus Reference Laboratory	National Virus Reference Laboratory	Zoe Yandle et al
EPI_ISL_1397148	National Virus Reference Laboratory	National Virus Reference Laboratory	Zoe Yandle et al
EPI_ISL_1397150	National Virus Reference Laboratory	National Virus Reference Laboratory	Zoe Yandle et al
EPI_ISL_1397151	National Virus Reference Laboratory	National Virus Reference Laboratory	Zoe Yandle et al
EPI_ISL_1397152	National Virus Reference Laboratory	National Virus Reference Laboratory	Zoe Yandle et al
EPI_ISL_1397154	National Virus Reference Laboratory	National Virus Reference Laboratory	Zoe Yandle et al
EPI_ISL_1397156	National Virus Reference Laboratory	National Virus Reference Laboratory	Zoe Yandle et al
EPI_ISL_1397157	National Virus Reference Laboratory	National Virus Reference Laboratory	Zoe Yandle et al
EPI_ISL_1397158	National Virus Reference Laboratory	National Virus Reference Laboratory	Zoe Yandle et al
EPI_ISL_1397159	National Virus Reference Laboratory	National Virus Reference Laboratory	Zoe Yandle et al
EPI_ISL_1397162	National Virus Reference Laboratory	National Virus Reference Laboratory	Zoe Yandle et al
EPI_ISL_1397163	National Virus Reference Laboratory	National Virus Reference Laboratory	Zoe Yandle et al
EPI_ISL_1397165	National Virus Reference Laboratory	National Virus Reference Laboratory	Zoe Yandle et al
EPI_ISL_1397167	National Virus Reference Laboratory	National Virus Reference Laboratory	Zoe Yandle et al
EPI_ISL_1397168	National Virus Reference Laboratory	National Virus Reference Laboratory	Zoe Yandle et al
EPI_ISL_1397171	National Virus Reference Laboratory	National Virus Reference Laboratory	Zoe Yandle et al
EPI_ISL_1397173	National Virus Reference Laboratory	National Virus Reference Laboratory	Zoe Yandle et al
EPI_ISL_1397174	National Virus Reference Laboratory	National Virus Reference Laboratory	Zoe Yandle et al
EPI_ISL_1397175	National Virus Reference Laboratory	National Virus Reference Laboratory	Zoe Yandle et al
EPI_ISL_1397176	National Virus Reference Laboratory	National Virus Reference Laboratory	Zoe Yandle et al
EPI_ISL_1397179	National Virus Reference Laboratory	National Virus Reference Laboratory	Zoe Yandle et al
EPI_ISL_1397180	National Virus Reference Laboratory	National Virus Reference Laboratory	Zoe Yandle et al
EPI_ISL_1397181	National Virus Reference Laboratory	National Virus Reference Laboratory	Zoe Yandle et al
EPI_ISL_1397182	National Virus Reference Laboratory	National Virus Reference Laboratory	Zoe Yandle et al
EPI_ISL_1397183	National Virus Reference Laboratory	National Virus Reference Laboratory	Zoe Yandle et al
EPI_ISL_1397186	National Virus Reference Laboratory	National Virus Reference Laboratory	Zoe Yandle et al
EPI_ISL_1397187	National Virus Reference Laboratory	National Virus Reference Laboratory	Zoe Yandle et al
EPI_ISL_1397188	National Virus Reference Laboratory	National Virus Reference Laboratory	Zoe Yandle et al
EPI_ISL_1397189	National Virus Reference Laboratory	National Virus Reference Laboratory	Zoe Yandle et al
EPI_ISL_1397190	National Virus Reference Laboratory	National Virus Reference Laboratory	Zoe Yandle et al
EPI_ISL_1397191	National Virus Reference Laboratory	National Virus Reference Laboratory	Zoe Yandle et al
EPI_ISL_1397192	National Virus Reference Laboratory	National Virus Reference Laboratory	Zoe Yandle et al
EPI_ISL_1397193	National Virus Reference Laboratory	National Virus Reference Laboratory	Zoe Yandle et al
EPI_ISL_1397194	National Virus Reference Laboratory	National Virus Reference Laboratory	Zoe Yandle et al
EPI_ISL_1397195	National Virus Reference Laboratory	National Virus Reference Laboratory	Zoe Yandle et al
EPI_ISL_1397196	National Virus Reference Laboratory	National Virus Reference Laboratory	Zoe Yandle et al
EPI_ISL_1397197	National Virus Reference Laboratory	National Virus Reference Laboratory	Zoe Yandle et al
EPI_ISL_1397198	National Virus Reference Laboratory	National Virus Reference Laboratory	Zoe Yandle et al
EPI_ISL_1397199	National Virus Reference Laboratory	National Virus Reference Laboratory	Zoe Yandle et al
EPI_ISL_1397201	National Virus Reference Laboratory	National Virus Reference Laboratory	Zoe Yandle et al
EPI_ISL_1397204	National Virus Reference Laboratory	National Virus Reference Laboratory	Zoe Yandle et al
EPI_ISL_1397205	National Virus Reference Laboratory	National Virus Reference Laboratory	Zoe Yandle et al
EPI_ISL_1397206	National Virus Reference Laboratory	National Virus Reference Laboratory	Zoe Yandle et al
EPI_ISL_1397210	National Virus Reference Laboratory	National Virus Reference Laboratory	Zoe Yandle et al
EPI_ISL_1397211	National Virus Reference Laboratory	National Virus Reference Laboratory	Zoe Yandle et al
EPI_ISL_1397212	National Virus Reference Laboratory	National Virus Reference Laboratory	Zoe Yandle et al
EPI_ISL_1397213	National Virus Reference Laboratory	National Virus Reference Laboratory	Zoe Yandle et al
EPI_ISL_1397214	National Virus Reference Laboratory	National Virus Reference Laboratory	Zoe Yandle et al
EPI_ISL_1397216	National Virus Reference Laboratory	National Virus Reference Laboratory	Zoe Yandle et al
EPI_ISL_1397217	National Virus Reference Laboratory	National Virus Reference Laboratory	Zoe Yandle et al
EPI_ISL_1397219	National Virus Reference Laboratory	National Virus Reference Laboratory	Zoe Yandle et al
EPI_ISL_1397220	National Virus Reference Laboratory	National Virus Reference Laboratory	Zoe Yandle et al
EPI_ISL_1397222	National Virus Reference Laboratory	National Virus Reference Laboratory	Zoe Yandle et al
EPI_ISL_1397223	National Virus Reference Laboratory	National Virus Reference Laboratory	Zoe Yandle et al
EPI_ISL_1397224	National Virus Reference Laboratory	National Virus Reference Laboratory	Zoe Yandle et al
EPI_ISL_1397225	National Virus Reference Laboratory	National Virus Reference Laboratory	Zoe Yandle et al
EPI_ISL_1397226	National Virus Reference Laboratory	National Virus Reference Laboratory	Zoe Yandle et al
EPI_ISL_1397228	National Virus Reference Laboratory	National Virus Reference Laboratory	Zoe Yandle et al
EPI_ISL_1397229	National Virus Reference Laboratory	National Virus Reference Laboratory	Zoe Yandle et al
EPI_ISL_1397230	National Virus Reference Laboratory	National Virus Reference Laboratory	Zoe Yandle et al
EPI_ISL_1397231	National Virus Reference Laboratory	National Virus Reference Laboratory	Zoe Yandle et al
EPI_ISL_1397232	National Virus Reference Laboratory	National Virus Reference Laboratory	Zoe Yandle et al
EPI_ISL_1397233	National Virus Reference Laboratory	National Virus Reference Laboratory	Zoe Yandle et al
EPI_ISL_1397234	National Virus Reference Laboratory	National Virus Reference Laboratory	Zoe Yandle et al
EPI_ISL_1397235	National Virus Reference Laboratory	National Virus Reference Laboratory	Zoe Yandle et al
EPI_ISL_1397237	National Virus Reference Laboratory	National Virus Reference Laboratory	Zoe Yandle et al
EPI_ISL_1397238	National Virus Reference Laboratory	National Virus Reference Laboratory	Zoe Yandle et al
EPI_ISL_1397239	National Virus Reference Laboratory	National Virus Reference Laboratory	Zoe Yandle et al
EPI_ISL_1397241	National Virus Reference Laboratory	National Virus Reference Laboratory	Zoe Yandle et al
EPI_ISL_1397242	National Virus Reference Laboratory	National Virus Reference Laboratory	Zoe Yandle et al
EPI_ISL_1397243	National Virus Reference Laboratory	National Virus Reference Laboratory	Zoe Yandle et al
EPI_ISL_1397246	National Virus Reference Laboratory	National Virus Reference Laboratory	Zoe Yandle et al
EPI_ISL_1397247	National Virus Reference Laboratory	National Virus Reference Laboratory	Zoe Yandle et al
EPI_ISL_1397248	National Virus Reference Laboratory	National Virus Reference Laboratory	Zoe Yandle et al
EPI_ISL_1397249	National Virus Reference Laboratory	National Virus Reference Laboratory	Zoe Yandle et al
EPI_ISL_1397250	National Virus Reference Laboratory	National Virus Reference Laboratory	Zoe Yandle et al
EPI_ISL_1397251	National Virus Reference Laboratory	National Virus Reference Laboratory	Zoe Yandle et al
EPI_ISL_1397252	National Virus Reference Laboratory	National Virus Reference Laboratory	Zoe Yandle et al
EPI_ISL_1397253	National Virus Reference Laboratory	National Virus Reference Laboratory	Zoe Yandle et al
EPI_ISL_1397254	National Virus Reference Laboratory	National Virus Reference Laboratory	Zoe Yandle et al
EPI_ISL_1397255	National Virus Reference Laboratory	National Virus Reference Laboratory	Zoe Yandle et al
EPI_ISL_1397257	National Virus Reference Laboratory	National Virus Reference Laboratory	Zoe Yandle et al
EPI_ISL_1397258	National Virus Reference Laboratory	National Virus Reference Laboratory	Zoe Yandle et al
EPI_ISL_1397260	National Virus Reference Laboratory	National Virus Reference Laboratory	Zoe Yandle et al
EPI_ISL_1397261	National Virus Reference Laboratory	National Virus Reference Laboratory	Zoe Yandle et al
EPI_ISL_1397262	National Virus Reference Laboratory	National Virus Reference Laboratory	Zoe Yandle et al
EPI_ISL_1397263	National Virus Reference Laboratory	National Virus Reference Laboratory	Zoe Yandle et al
EPI_ISL_1397264	National Virus Reference Laboratory	National Virus Reference Laboratory	Zoe Yandle et al
EPI_ISL_1397265	National Virus Reference Laboratory	National Virus Reference Laboratory	Zoe Yandle et al
EPI_ISL_1397266	National Virus Reference Laboratory	National Virus Reference Laboratory	Zoe Yandle et al
EPI_ISL_1397267	National Virus Reference Laboratory	National Virus Reference Laboratory	Zoe Yandle et al
EPI_ISL_1397268	National Virus Reference Laboratory	National Virus Reference Laboratory	Zoe Yandle et al
EPI_ISL_1397270	National Virus Reference Laboratory	National Virus Reference Laboratory	Zoe Yandle et al
EPI_ISL_1397271	National Virus Reference Laboratory	National Virus Reference Laboratory	Zoe Yandle et al
EPI_ISL_1397273	National Virus Reference Laboratory	National Virus Reference Laboratory	Zoe Yandle et al
EPI_ISL_1397274	National Virus Reference Laboratory	National Virus Reference Laboratory	Zoe Yandle et al
EPI_ISL_1397275	National Virus Reference Laboratory	National Virus Reference Laboratory	Zoe Yandle et al
EPI_ISL_1397276	National Virus Reference Laboratory	National Virus Reference Laboratory	Zoe Yandle et al
EPI_ISL_1397277	National Virus Reference Laboratory	National Virus Reference Laboratory	Zoe Yandle et al
EPI_ISL_1397278	National Virus Reference Laboratory	National Virus Reference Laboratory	Zoe Yandle et al
EPI_ISL_1397280	National Virus Reference Laboratory	National Virus Reference Laboratory	Zoe Yandle et al
EPI_ISL_1397281	National Virus Reference Laboratory	National Virus Reference Laboratory	Zoe Yandle et al
EPI_ISL_1397282	National Virus Reference Laboratory	National Virus Reference Laboratory	Zoe Yandle et al
EPI_ISL_1397284	National Virus Reference Laboratory	National Virus Reference Laboratory	Zoe Yandle et al
EPI_ISL_1397285	National Virus Reference Laboratory	National Virus Reference Laboratory	Zoe Yandle et al
EPI_ISL_1397286	National Virus Reference Laboratory	National Virus Reference Laboratory	Zoe Yandle et al
EPI_ISL_1397287	National Virus Reference Laboratory	National Virus Reference Laboratory	Zoe Yandle et al
EPI_ISL_1397290	National Virus Reference Laboratory	National Virus Reference Laboratory	Zoe Yandle et al
EPI_ISL_1397291	National Virus Reference Laboratory	National Virus Reference Laboratory	Zoe Yandle et al
EPI_ISL_1397292	National Virus Reference Laboratory	National Virus Reference Laboratory	Zoe Yandle et al
EPI_ISL_1397293	National Virus Reference Laboratory	National Virus Reference Laboratory	Zoe Yandle et al
EPI_ISL_1397294	National Virus Reference Laboratory	National Virus Reference Laboratory	Zoe Yandle et al
EPI_ISL_1397295	National Virus Reference Laboratory	National Virus Reference Laboratory	Zoe Yandle et al
EPI_ISL_1397296	National Virus Reference Laboratory	National Virus Reference Laboratory	Zoe Yandle et al
EPI_ISL_1397297	National Virus Reference Laboratory	National Virus Reference Laboratory	Zoe Yandle et al
EPI_ISL_1397298	National Virus Reference Laboratory	National Virus Reference Laboratory	Zoe Yandle et al
EPI_ISL_1397299	National Virus Reference Laboratory	National Virus Reference Laboratory	Zoe Yandle et al
EPI_ISL_1397300	National Virus Reference Laboratory	National Virus Reference Laboratory	Zoe Yandle et al
EPI_ISL_1397301	National Virus Reference Laboratory	National Virus Reference Laboratory	Zoe Yandle et al
EPI_ISL_1397302	National Virus Reference Laboratory	National Virus Reference Laboratory	Zoe Yandle et al
EPI_ISL_1397303	National Virus Reference Laboratory	National Virus Reference Laboratory	Zoe Yandle et al
EPI_ISL_1397305	National Virus Reference Laboratory	National Virus Reference Laboratory	Zoe Yandle et al
EPI_ISL_1397306	National Virus Reference Laboratory	National Virus Reference Laboratory	Zoe Yandle et al
EPI_ISL_1397308	National Virus Reference Laboratory	National Virus Reference Laboratory	Zoe Yandle et al
EPI_ISL_1397309	National Virus Reference Laboratory	National Virus Reference Laboratory	Zoe Yandle et al
EPI_ISL_1397310	National Virus Reference Laboratory	National Virus Reference Laboratory	Zoe Yandle et al
EPI_ISL_1397311	National Virus Reference Laboratory	National Virus Reference Laboratory	Zoe Yandle et al
EPI_ISL_1397312	National Virus Reference Laboratory	National Virus Reference Laboratory	Zoe Yandle et al
EPI_ISL_1397313	National Virus Reference Laboratory	National Virus Reference Laboratory	Zoe Yandle et al
EPI_ISL_1397314	National Virus Reference Laboratory	National Virus Reference Laboratory	Zoe Yandle et al
EPI_ISL_1397315	National Virus Reference Laboratory	National Virus Reference Laboratory	Zoe Yandle et al
EPI_ISL_1397316	National Virus Reference Laboratory	National Virus Reference Laboratory	Zoe Yandle et al
EPI_ISL_1397317	National Virus Reference Laboratory	National Virus Reference Laboratory	Zoe Yandle et al
EPI_ISL_1397318	National Virus Reference Laboratory	National Virus Reference Laboratory	Zoe Yandle et al
EPI_ISL_1397319	National Virus Reference Laboratory	National Virus Reference Laboratory	Zoe Yandle et al
EPI_ISL_1397320	National Virus Reference Laboratory	National Virus Reference Laboratory	Zoe Yandle et al
EPI_ISL_1397321	National Virus Reference Laboratory	National Virus Reference Laboratory	Zoe Yandle et al
EPI_ISL_1397322	National Virus Reference Laboratory	National Virus Reference Laboratory	Zoe Yandle et al
EPI_ISL_1397323	National Virus Reference Laboratory	National Virus Reference Laboratory	Zoe Yandle et al
EPI_ISL_1397325	National Virus Reference Laboratory	National Virus Reference Laboratory	Zoe Yandle et al
EPI_ISL_1397326	National Virus Reference Laboratory	National Virus Reference Laboratory	Zoe Yandle et al
EPI_ISL_1397327	National Virus Reference Laboratory	National Virus Reference Laboratory	Zoe Yandle et al
EPI_ISL_1397328	National Virus Reference Laboratory	National Virus Reference Laboratory	Zoe Yandle et al
EPI_ISL_1397329	National Virus Reference Laboratory	National Virus Reference Laboratory	Zoe Yandle et al
EPI_ISL_1397330	National Virus Reference Laboratory	National Virus Reference Laboratory	Zoe Yandle et al
EPI_ISL_1397331	National Virus Reference Laboratory	National Virus Reference Laboratory	Zoe Yandle et al
EPI_ISL_1397332	National Virus Reference Laboratory	National Virus Reference Laboratory	Zoe Yandle et al
EPI_ISL_1397333	National Virus Reference Laboratory	National Virus Reference Laboratory	Zoe Yandle et al
EPI_ISL_1397334	National Virus Reference Laboratory	National Virus Reference Laboratory	Zoe Yandle et al
EPI_ISL_1397335	National Virus Reference Laboratory	National Virus Reference Laboratory	Zoe Yandle et al
EPI_ISL_1397336	National Virus Reference Laboratory	National Virus Reference Laboratory	Zoe Yandle et al
EPI_ISL_1397337	National Virus Reference Laboratory	National Virus Reference Laboratory	Zoe Yandle et al
EPI_ISL_1397338	National Virus Reference Laboratory	National Virus Reference Laboratory	Zoe Yandle et al
EPI_ISL_1397340	National Virus Reference Laboratory	National Virus Reference Laboratory	Zoe Yandle et al
EPI_ISL_1397341	National Virus Reference Laboratory	National Virus Reference Laboratory	Zoe Yandle et al
EPI_ISL_1397343	National Virus Reference Laboratory	National Virus Reference Laboratory	Zoe Yandle et al
EPI_ISL_1397344	National Virus Reference Laboratory	National Virus Reference Laboratory	Zoe Yandle et al
EPI_ISL_1397345	National Virus Reference Laboratory	National Virus Reference Laboratory	Zoe Yandle et al
EPI_ISL_1397346	National Virus Reference Laboratory	National Virus Reference Laboratory	Zoe Yandle et al
EPI_ISL_1397347	National Virus Reference Laboratory	National Virus Reference Laboratory	Zoe Yandle et al
EPI_ISL_1397348	National Virus Reference Laboratory	National Virus Reference Laboratory	Zoe Yandle et al
EPI_ISL_1397349	National Virus Reference Laboratory	National Virus Reference Laboratory	Zoe Yandle et al
EPI_ISL_1397350	National Virus Reference Laboratory	National Virus Reference Laboratory	Zoe Yandle et al
EPI_ISL_1397351	National Virus Reference Laboratory	National Virus Reference Laboratory	Zoe Yandle et al
EPI_ISL_1397352	National Virus Reference Laboratory	National Virus Reference Laboratory	Zoe Yandle et al
EPI_ISL_1397353	National Virus Reference Laboratory	National Virus Reference Laboratory	Zoe Yandle et al
EPI_ISL_1397354	National Virus Reference Laboratory	National Virus Reference Laboratory	Zoe Yandle et al
EPI_ISL_1397355	National Virus Reference Laboratory	National Virus Reference Laboratory	Zoe Yandle et al
EPI_ISL_1397356	National Virus Reference Laboratory	National Virus Reference Laboratory	Zoe Yandle et al
EPI_ISL_1397357	National Virus Reference Laboratory	National Virus Reference Laboratory	Zoe Yandle et al
EPI_ISL_1397358	National Virus Reference Laboratory	National Virus Reference Laboratory	Zoe Yandle et al
EPI_ISL_1397359	National Virus Reference Laboratory	National Virus Reference Laboratory	Zoe Yandle et al
EPI_ISL_1397360	National Virus Reference Laboratory	National Virus Reference Laboratory	Zoe Yandle et al
EPI_ISL_1397361	National Virus Reference Laboratory	National Virus Reference Laboratory	Zoe Yandle et al
EPI_ISL_1397362	National Virus Reference Laboratory	National Virus Reference Laboratory	Zoe Yandle et al
EPI_ISL_1397363	National Virus Reference Laboratory	National Virus Reference Laboratory	Zoe Yandle et al
EPI_ISL_1397364	National Virus Reference Laboratory	National Virus Reference Laboratory	Zoe Yandle et al
EPI_ISL_1397365	National Virus Reference Laboratory	National Virus Reference Laboratory	Zoe Yandle et al
EPI_ISL_1397366	National Virus Reference Laboratory	National Virus Reference Laboratory	Zoe Yandle et al
EPI_ISL_1397367	National Virus Reference Laboratory	National Virus Reference Laboratory	Zoe Yandle et al
EPI_ISL_1397368	National Virus Reference Laboratory	National Virus Reference Laboratory	Zoe Yandle et al
EPI_ISL_1397369	National Virus Reference Laboratory	National Virus Reference Laboratory	Zoe Yandle et al
EPI_ISL_1397370	National Virus Reference Laboratory	National Virus Reference Laboratory	Zoe Yandle et al
EPI_ISL_1397371	National Virus Reference Laboratory	National Virus Reference Laboratory	Zoe Yandle et al
EPI_ISL_1397372	National Virus Reference Laboratory	National Virus Reference Laboratory	Zoe Yandle et al
EPI_ISL_1397373	National Virus Reference Laboratory	National Virus Reference Laboratory	Zoe Yandle et al
EPI_ISL_1397374	National Virus Reference Laboratory	National Virus Reference Laboratory	Zoe Yandle et al
EPI_ISL_1397375	National Virus Reference Laboratory	National Virus Reference Laboratory	Zoe Yandle et al
EPI_ISL_1397376	National Virus Reference Laboratory	National Virus Reference Laboratory	Zoe Yandle et al
EPI_ISL_1397377	National Virus Reference Laboratory	National Virus Reference Laboratory	Zoe Yandle et al
EPI_ISL_1397378	National Virus Reference Laboratory	National Virus Reference Laboratory	Zoe Yandle et al
EPI_ISL_1397379	National Virus Reference Laboratory	National Virus Reference Laboratory	Zoe Yandle et al
EPI_ISL_1397380	National Virus Reference Laboratory	National Virus Reference Laboratory	Zoe Yandle et al
EPI_ISL_1397382	National Virus Reference Laboratory	National Virus Reference Laboratory	Zoe Yandle et al
EPI_ISL_1397383	Wadsworth Center, New York State Department of Health	MEMORIAL SLOAN KETTERING CANCER CENTER	Kirsten St. George et al
EPI_ISL_1397384	Wadsworth Center, New York State Department of Health	MEMORIAL SLOAN KETTERING CANCER CENTER	Kirsten St. George et al
EPI_ISL_1397385	Wadsworth Center, New York State Department of Health	MEMORIAL SLOAN KETTERING CANCER CENTER	Kirsten St. George et al
EPI_ISL_1397386	Wadsworth Center, New York State Department of Health	MEMORIAL SLOAN KETTERING CANCER CENTER	Kirsten St. George et al
EPI_ISL_1397387	Wadsworth Center, New York State Department of Health	MEMORIAL SLOAN KETTERING CANCER CENTER	Kirsten St. George et al
EPI_ISL_1397388	Wadsworth Center, New York State Department of Health	MEMORIAL SLOAN KETTERING CANCER CENTER	Kirsten St. George et al
EPI_ISL_1397390	Wadsworth Center, New York State Department of Health	SUNY UPSTATE MEDICAL UNIVERSITY	Kirsten St. George et al
EPI_ISL_1397391	Wadsworth Center, New York State Department of Health	SUNY UPSTATE MEDICAL UNIVERSITY	Kirsten St. George et al
EPI_ISL_1397392	Wadsworth Center, New York State Department of Health	SUNY UPSTATE MEDICAL UNIVERSITY	Kirsten St. George et al
EPI_ISL_1397393	Wadsworth Center, New York State Department of Health	NORTH SHORE UNIVERSITY HOSPITAL	Kirsten St. George et al
EPI_ISL_1397394	Wadsworth Center, New York State Department of Health	SUNY UPSTATE MEDICAL UNIVERSITY	Kirsten St. George et al
EPI_ISL_1397395	Wadsworth Center, New York State Department of Health	NORTH SHORE UNIVERSITY HOSPITAL	Kirsten St. George et al
EPI_ISL_1397397	Wadsworth Center, New York State Department of Health	SUNY UPSTATE MEDICAL UNIVERSITY	Kirsten St. George et al
EPI_ISL_1397398	Wadsworth Center, New York State Department of Health	SUNY UPSTATE MEDICAL UNIVERSITY	Kirsten St. George et al
EPI_ISL_1397399	Wadsworth Center, New York State Department of Health	SUNY UPSTATE MEDICAL UNIVERSITY	Kirsten St. George et al
EPI_ISL_1397400	Wadsworth Center, New York State Department of Health	SUNY UPSTATE MEDICAL UNIVERSITY	Kirsten St. George et al
EPI_ISL_1397401	Wadsworth Center, New York State Department of Health	SUNY UPSTATE MEDICAL UNIVERSITY	Kirsten St. George et al
EPI_ISL_1397402	Wadsworth Center, New York State Department of Health	SUNY UPSTATE MEDICAL UNIVERSITY	Kirsten St. George et al
EPI_ISL_1397403	Wadsworth Center, New York State Department of Health	NORTH SHORE UNIVERSITY HOSPITAL	Kirsten St. George et al
EPI_ISL_1397404	Wadsworth Center, New York State Department of Health	SUNY UPSTATE MEDICAL UNIVERSITY	Kirsten St. George et al
EPI_ISL_1397405	Wadsworth Center, New York State Department of Health	NORTH SHORE UNIVERSITY HOSPITAL	Kirsten St. George et al
EPI_ISL_1397407	Wadsworth Center, New York State Department of Health	NORTH SHORE UNIVERSITY HOSPITAL	Kirsten St. George et al
EPI_ISL_1397408	Wadsworth Center, New York State Department of Health	SUNY UPSTATE MEDICAL UNIVERSITY	Kirsten St. George et al
EPI_ISL_1397409	Wadsworth Center, New York State Department of Health	NORTH SHORE UNIVERSITY HOSPITAL	Kirsten St. George et al
EPI_ISL_1397410	Wadsworth Center, New York State Department of Health	SUNY UPSTATE MEDICAL UNIVERSITY	Kirsten St. George et al
EPI_ISL_1397411	Wadsworth Center, New York State Department of Health	SUNY UPSTATE MEDICAL UNIVERSITY	Kirsten St. George et al
EPI_ISL_1397412	Wadsworth Center, New York State Department of Health	SUNY UPSTATE MEDICAL UNIVERSITY	Kirsten St. George et al
EPI_ISL_1397413	Wadsworth Center, New York State Department of Health	SUNY UPSTATE MEDICAL UNIVERSITY	Kirsten St. George et al
EPI_ISL_1397414	Wadsworth Center, New York State Department of Health	SUNY UPSTATE MEDICAL UNIVERSITY	Kirsten St. George et al
EPI_ISL_1397415	Wadsworth Center, New York State Department of Health	SUNY UPSTATE MEDICAL UNIVERSITY	Kirsten St. George et al
EPI_ISL_1397416	Wadsworth Center, New York State Department of Health	SUNY UPSTATE MEDICAL UNIVERSITY	Kirsten St. George et al
EPI_ISL_1397417	Wadsworth Center, New York State Department of Health	SUNY UPSTATE MEDICAL UNIVERSITY	Kirsten St. George et al
EPI_ISL_1397418	Wadsworth Center, New York State Department of Health	SUNY UPSTATE MEDICAL UNIVERSITY	Kirsten St. George et al
EPI_ISL_1397419	Wadsworth Center, New York State Department of Health	SUNY UPSTATE MEDICAL UNIVERSITY	Kirsten St. George et al
EPI_ISL_1397420	Wadsworth Center, New York State Department of Health	SUNY UPSTATE MEDICAL UNIVERSITY	Kirsten St. George et al
EPI_ISL_1397421	Wadsworth Center, New York State Department of Health	SUNY UPSTATE MEDICAL UNIVERSITY	Kirsten St. George et al
EPI_ISL_1397422	Wadsworth Center, New York State Department of Health	SUNY UPSTATE MEDICAL UNIVERSITY	Kirsten St. George et al
EPI_ISL_1397424	Wadsworth Center, New York State Department of Health	ADIRONDACK MEDICAL CENTER	Kirsten St. George et al
EPI_ISL_1397425	Wadsworth Center, New York State Department of Health	ADIRONDACK MEDICAL CENTER	Kirsten St. George et al
EPI_ISL_1397426	Wadsworth Center, New York State Department of Health	ADIRONDACK MEDICAL CENTER	Kirsten St. George et al
EPI_ISL_1397427	Wadsworth Center, New York State Department of Health	ADIRONDACK MEDICAL CENTER	Kirsten St. George et al
EPI_ISL_1397428	Wadsworth Center, New York State Department of Health	ADIRONDACK MEDICAL CENTER	Kirsten St. George et al
EPI_ISL_1397429	Wadsworth Center, New York State Department of Health	ADIRONDACK MEDICAL CENTER	Kirsten St. George et al
EPI_ISL_1397430	Wadsworth Center, New York State Department of Health	ADIRONDACK MEDICAL CENTER	Kirsten St. George et al
EPI_ISL_1397431	Wadsworth Center, New York State Department of Health	ADIRONDACK MEDICAL CENTER	Kirsten St. George et al
EPI_ISL_1397432	Wadsworth Center, New York State Department of Health	ADIRONDACK MEDICAL CENTER	Kirsten St. George et al
EPI_ISL_1397433	Wadsworth Center, New York State Department of Health	ADIRONDACK MEDICAL CENTER	Kirsten St. George et al
EPI_ISL_1397434	Wadsworth Center, New York State Department of Health	ADIRONDACK MEDICAL CENTER	Kirsten St. George et al
EPI_ISL_1397435	Wadsworth Center, New York State Department of Health	ADIRONDACK MEDICAL CENTER	Kirsten St. George et al
EPI_ISL_1397436	Wadsworth Center, New York State Department of Health	ADIRONDACK MEDICAL CENTER	Kirsten St. George et al
EPI_ISL_1397437	Wadsworth Center, New York State Department of Health	ADIRONDACK MEDICAL CENTER	Kirsten St. George et al
EPI_ISL_1397438	Wadsworth Center, New York State Department of Health	ADIRONDACK MEDICAL CENTER	Kirsten St. George et al
EPI_ISL_1397439	Wadsworth Center, New York State Department of Health	ADIRONDACK MEDICAL CENTER	Kirsten St. George et al
EPI_ISL_1397440	Wadsworth Center, New York State Department of Health	ADIRONDACK MEDICAL CENTER	Kirsten St. George et al
EPI_ISL_1397441	Wadsworth Center, New York State Department of Health	ADIRONDACK MEDICAL CENTER	Kirsten St. George et al
EPI_ISL_1397442	Wadsworth Center, New York State Department of Health	ADIRONDACK MEDICAL CENTER	Kirsten St. George et al
EPI_ISL_1397443	Wadsworth Center, New York State Department of Health	ADIRONDACK MEDICAL CENTER	Kirsten St. George et al
EPI_ISL_1397444	Wadsworth Center, New York State Department of Health	WESTCHESTER MEDICAL CENTER	Kirsten St. George et al
EPI_ISL_1397445	Wadsworth Center, New York State Department of Health	WESTCHESTER MEDICAL CENTER	Kirsten St. George et al
EPI_ISL_1397446	Wadsworth Center, New York State Department of Health	WESTCHESTER MEDICAL CENTER	Kirsten St. George et al
EPI_ISL_1397447	Wadsworth Center, New York State Department of Health	WESTCHESTER MEDICAL CENTER	Kirsten St. George et al
EPI_ISL_1397448	Wadsworth Center, New York State Department of Health	WESTCHESTER MEDICAL CENTER	Kirsten St. George et al
EPI_ISL_1397449	Wadsworth Center, New York State Department of Health	WESTCHESTER MEDICAL CENTER	Kirsten St. George et al
EPI_ISL_1397450	Wadsworth Center, New York State Department of Health	WESTCHESTER MEDICAL CENTER	Kirsten St. George et al
EPI_ISL_1397452	Wadsworth Center, New York State Department of Health	WESTCHESTER MEDICAL CENTER	Kirsten St. George et al
EPI_ISL_1397453	Wadsworth Center, New York State Department of Health	WESTCHESTER MEDICAL CENTER	Kirsten St. George et al
EPI_ISL_1397454	Wadsworth Center, New York State Department of Health	WESTCHESTER MEDICAL CENTER	Kirsten St. George et al
EPI_ISL_1397455	Wadsworth Center, New York State Department of Health	WESTCHESTER MEDICAL CENTER	Kirsten St. George et al
EPI_ISL_1397457	Wadsworth Center, New York State Department of Health	WESTCHESTER MEDICAL CENTER	Kirsten St. George et al
EPI_ISL_1397458	Wadsworth Center, New York State Department of Health	WESTCHESTER MEDICAL CENTER	Kirsten St. George et al
EPI_ISL_1397459	Wadsworth Center, New York State Department of Health	SUNY UPSTATE MEDICAL UNIVERSITY	Kirsten St. George et al
EPI_ISL_1397462	Wadsworth Center, New York State Department of Health	New York Presbyterian Hospital	Kirsten St. George et al
EPI_ISL_1397463	Wadsworth Center, New York State Department of Health	New York Presbyterian Hospital	Kirsten St. George et al
EPI_ISL_1397465	Wadsworth Center, New York State Department of Health	New York Presbyterian Hospital	Kirsten St. George et al
EPI_ISL_1397466	Wadsworth Center, New York State Department of Health	New York Presbyterian Hospital	Kirsten St. George et al
EPI_ISL_1397467	Wadsworth Center, New York State Department of Health	New York Presbyterian Hospital	Kirsten St. George et al
EPI_ISL_1397468	Wadsworth Center, New York State Department of Health	New York Presbyterian Hospital	Kirsten St. George et al
EPI_ISL_1397470	Wadsworth Center, New York State Department of Health	New York Presbyterian Hospital	Kirsten St. George et al
EPI_ISL_1397471	Wadsworth Center, New York State Department of Health	New York Presbyterian Hospital	Kirsten St. George et al
EPI_ISL_1397472	Wadsworth Center, New York State Department of Health	New York Presbyterian Hospital	Kirsten St. George et al
EPI_ISL_1397473	Wadsworth Center, New York State Department of Health	New York Presbyterian Hospital	Kirsten St. George et al
EPI_ISL_1397474	Wadsworth Center, New York State Department of Health	New York Presbyterian Hospital	Kirsten St. George et al
EPI_ISL_1397475	Wadsworth Center, New York State Department of Health	New York Presbyterian Hospital	Kirsten St. George et al
EPI_ISL_1397476	Wadsworth Center, New York State Department of Health	New York Presbyterian Hospital	Kirsten St. George et al
EPI_ISL_1397477	Wadsworth Center, New York State Department of Health	New York Presbyterian Hospital	Kirsten St. George et al
EPI_ISL_1397478	Wadsworth Center, New York State Department of Health	New York Presbyterian Hospital	Kirsten St. George et al
EPI_ISL_1397479	Wadsworth Center, New York State Department of Health	New York Presbyterian Hospital	Kirsten St. George et al
EPI_ISL_1397480	Wadsworth Center, New York State Department of Health	New York Presbyterian Hospital	Kirsten St. George et al
EPI_ISL_1397481	Wadsworth Center, New York State Department of Health	New York Presbyterian Hospital	Kirsten St. George et al
EPI_ISL_1397482	Wadsworth Center, New York State Department of Health	New York Presbyterian Hospital	Kirsten St. George et al
EPI_ISL_1397483	Wadsworth Center, New York State Department of Health	New York Presbyterian Hospital	Kirsten St. George et al
EPI_ISL_1397484	Wadsworth Center, New York State Department of Health	New York Presbyterian Hospital	Kirsten St. George et al
EPI_ISL_1397485	Wadsworth Center, New York State Department of Health	New York Presbyterian Hospital	Kirsten St. George et al
EPI_ISL_1397486	Wadsworth Center, New York State Department of Health	New York Presbyterian Hospital	Kirsten St. George et al
EPI_ISL_1397487	Wadsworth Center, New York State Department of Health	New York Presbyterian Hospital	Kirsten St. George et al
EPI_ISL_1397488	Wadsworth Center, New York State Department of Health	New York Presbyterian Hospital	Kirsten St. George et al
EPI_ISL_1397489	Wadsworth Center, New York State Department of Health	New York Presbyterian Hospital	Kirsten St. George et al
EPI_ISL_1397490	Wadsworth Center, New York State Department of Health	New York Presbyterian Hospital	Kirsten St. George et al
EPI_ISL_1397491	Wadsworth Center, New York State Department of Health	New York Presbyterian Hospital	Kirsten St. George et al
EPI_ISL_1397492	Wadsworth Center, New York State Department of Health	New York Presbyterian Hospital	Kirsten St. George et al
EPI_ISL_1397493	Wadsworth Center, New York State Department of Health	New York Presbyterian Hospital	Kirsten St. George et al
EPI_ISL_1397494	Wadsworth Center, New York State Department of Health	New York Presbyterian Hospital	Kirsten St. George et al
EPI_ISL_1397495	Wadsworth Center, New York State Department of Health	New York Presbyterian Hospital	Kirsten St. George et al
EPI_ISL_1397496	Wadsworth Center, New York State Department of Health	New York Presbyterian Hospital	Kirsten St. George et al
EPI_ISL_1397497	Wadsworth Center, New York State Department of Health	New York Presbyterian Hospital	Kirsten St. George et al
EPI_ISL_1397498	Wadsworth Center, New York State Department of Health	New York Presbyterian Hospital	Kirsten St. George et al
EPI_ISL_1397499	Wadsworth Center, New York State Department of Health	New York Presbyterian Hospital	Kirsten St. George et al
EPI_ISL_1397500	Wadsworth Center, New York State Department of Health	New York Presbyterian Hospital	Kirsten St. George et al
EPI_ISL_1397501	Wadsworth Center, New York State Department of Health	New York Presbyterian Hospital	Kirsten St. George et al
EPI_ISL_1397502	Wadsworth Center, New York State Department of Health	New York Presbyterian Hospital	Kirsten St. George et al
EPI_ISL_1397504	Wadsworth Center, New York State Department of Health	New York Presbyterian Hospital	Kirsten St. George et al
EPI_ISL_1397505	Wadsworth Center, New York State Department of Health	New York Presbyterian Hospital	Kirsten St. George et al
EPI_ISL_1397508	Wadsworth Center, New York State Department of Health	New York Presbyterian Hospital	Kirsten St. George et al
EPI_ISL_1397509	Wadsworth Center, New York State Department of Health	New York Presbyterian Hospital	Kirsten St. George et al
EPI_ISL_1397510	Wadsworth Center, New York State Department of Health	New York Presbyterian Hospital	Kirsten St. George et al
EPI_ISL_1397512	Wadsworth Center, New York State Department of Health	New York Presbyterian Hospital	Kirsten St. George et al
EPI_ISL_1397514	Wadsworth Center, New York State Department of Health	New York Presbyterian Hospital	Kirsten St. George et al
EPI_ISL_1397515	Wadsworth Center, New York State Department of Health	New York Presbyterian Hospital	Kirsten St. George et al
EPI_ISL_1397516	Wadsworth Center, New York State Department of Health	New York Presbyterian Hospital	Kirsten St. George et al
EPI_ISL_1397517	Wadsworth Center, New York State Department of Health	New York Presbyterian Hospital	Kirsten St. George et al
EPI_ISL_1397518	Wadsworth Center, New York State Department of Health	New York Presbyterian Hospital	Kirsten St. George et al
EPI_ISL_1397519	Wadsworth Center, New York State Department of Health	New York Presbyterian Hospital	Kirsten St. George et al
EPI_ISL_1397521	Wadsworth Center, New York State Department of Health	New York Presbyterian Hospital	Kirsten St. George et al
EPI_ISL_1397522	Wadsworth Center, New York State Department of Health	New York Presbyterian Hospital	Kirsten St. George et al
EPI_ISL_1397523	Wadsworth Center, New York State Department of Health	New York Presbyterian Hospital	Kirsten St. George et al
EPI_ISL_1397524	Wadsworth Center, New York State Department of Health	New York Presbyterian Hospital	Kirsten St. George et al
EPI_ISL_1397526	Wadsworth Center, New York State Department of Health	New York Presbyterian Hospital	Kirsten St. George et al
EPI_ISL_1397527	Wadsworth Center, New York State Department of Health	New York Presbyterian Hospital	Kirsten St. George et al
EPI_ISL_1397528	Wadsworth Center, New York State Department of Health	New York Presbyterian Hospital	Kirsten St. George et al
EPI_ISL_1397529	Wadsworth Center, New York State Department of Health	New York Presbyterian Hospital	Kirsten St. George et al
EPI_ISL_1397530	Wadsworth Center, New York State Department of Health	New York Presbyterian Hospital	Kirsten St. George et al
EPI_ISL_1397531	Wadsworth Center, New York State Department of Health	New York Presbyterian Hospital	Kirsten St. George et al
EPI_ISL_1397532	Wadsworth Center, New York State Department of Health	New York Presbyterian Hospital	Kirsten St. George et al
EPI_ISL_1397534	Wadsworth Center, New York State Department of Health	New York Presbyterian Hospital	Kirsten St. George et al
EPI_ISL_1397536	Wadsworth Center, New York State Department of Health	New York Presbyterian Hospital	Kirsten St. George et al
EPI_ISL_1397537	Wadsworth Center, New York State Department of Health	New York Presbyterian Hospital	Kirsten St. George et al
EPI_ISL_1397538	Wadsworth Center, New York State Department of Health	New York Presbyterian Hospital	Kirsten St. George et al
EPI_ISL_1397540	Wadsworth Center, New York State Department of Health	New York Presbyterian Hospital	Kirsten St. George et al
EPI_ISL_1397542	Wadsworth Center, New York State Department of Health	ALBANY MEDICAL CENTER	Kirsten St. George et al
EPI_ISL_1397543	Wadsworth Center, New York State Department of Health	ALBANY MEDICAL CENTER	Kirsten St. George et al
EPI_ISL_1397544	Wadsworth Center, New York State Department of Health	ALBANY MEDICAL CENTER	Kirsten St. George et al
EPI_ISL_1397546	Wadsworth Center, New York State Department of Health	GLENS FALLS HOSPITAL LABORATORY	Kirsten St. George et al
EPI_ISL_1397548	Wadsworth Center, New York State Department of Health	GLENS FALLS HOSPITAL LABORATORY	Kirsten St. George et al
EPI_ISL_1397549	Wadsworth Center, New York State Department of Health	GLENS FALLS HOSPITAL LABORATORY	Kirsten St. George et al
EPI_ISL_1397551	Wadsworth Center, New York State Department of Health	ALBANY MEDICAL CENTER	Kirsten St. George et al
EPI_ISL_1397552	Wadsworth Center, New York State Department of Health	URMC LABS	Kirsten St. George et al
EPI_ISL_1397553	Wadsworth Center, New York State Department of Health	TEMPUS LABS INC	Kirsten St. George et al
EPI_ISL_1397554	Wadsworth Center, New York State Department of Health	TEMPUS LABS INC	Kirsten St. George et al
EPI_ISL_1397555	Wadsworth Center, New York State Department of Health	URMC LABS	Kirsten St. George et al
EPI_ISL_1397556	Wadsworth Center, New York State Department of Health	URMC LABS	Kirsten St. George et al
EPI_ISL_1397557	Wadsworth Center, New York State Department of Health	URMC LABS	Kirsten St. George et al
EPI_ISL_1397558	Wadsworth Center, New York State Department of Health	URMC LABS	Kirsten St. George et al
EPI_ISL_1397559	Wadsworth Center, New York State Department of Health	URMC LABS	Kirsten St. George et al
EPI_ISL_1397560	Wadsworth Center, New York State Department of Health	URMC LABS	Kirsten St. George et al
EPI_ISL_1397561	Wadsworth Center, New York State Department of Health	URMC LABS	Kirsten St. George et al
EPI_ISL_1397562	Wadsworth Center, New York State Department of Health	URMC LABS	Kirsten St. George et al
EPI_ISL_1397563	Wadsworth Center, New York State Department of Health	URMC LABS	Kirsten St. George et al
EPI_ISL_1397564	Wadsworth Center, New York State Department of Health	URMC LABS	Kirsten St. George et al
EPI_ISL_1397565	Wadsworth Center, New York State Department of Health	URMC LABS	Kirsten St. George et al
EPI_ISL_1397566	Wadsworth Center, New York State Department of Health	URMC LABS	Kirsten St. George et al
EPI_ISL_1397567	Wadsworth Center, New York State Department of Health	URMC LABS	Kirsten St. George et al
EPI_ISL_1397568	Wadsworth Center, New York State Department of Health	URMC LABS	Kirsten St. George et al
EPI_ISL_1397569	Wadsworth Center, New York State Department of Health	URMC LABS	Kirsten St. George et al
EPI_ISL_1397570	Wadsworth Center, New York State Department of Health	URMC LABS	Kirsten St. George et al
EPI_ISL_1397571	Wadsworth Center, New York State Department of Health	URMC LABS	Kirsten St. George et al
EPI_ISL_1397572	Wadsworth Center, New York State Department of Health	URMC LABS	Kirsten St. George et al
EPI_ISL_1397573	Wadsworth Center, New York State Department of Health	URMC LABS	Kirsten St. George et al
EPI_ISL_1397575	Wadsworth Center, New York State Department of Health	URMC LABS	Kirsten St. George et al
EPI_ISL_1397576	Wadsworth Center, New York State Department of Health	URMC LABS	Kirsten St. George et al
EPI_ISL_1397577	Wadsworth Center, New York State Department of Health	URMC LABS	Kirsten St. George et al
EPI_ISL_1397578	Wadsworth Center, New York State Department of Health	URMC LABS	Kirsten St. George et al
EPI_ISL_1397579	Wadsworth Center, New York State Department of Health	URMC LABS	Kirsten St. George et al
EPI_ISL_1397580	Wadsworth Center, New York State Department of Health	URMC LABS	Kirsten St. George et al
EPI_ISL_1397581	Wadsworth Center, New York State Department of Health	TEMPUS LABS INC	Kirsten St. George et al
EPI_ISL_1397582	Wadsworth Center, New York State Department of Health	TEMPUS LABS INC	Kirsten St. George et al
EPI_ISL_1397586	Wadsworth Center, New York State Department of Health	TEMPUS LABS INC	Kirsten St. George et al
EPI_ISL_1397587	Wadsworth Center, New York State Department of Health	TEMPUS LABS INC	Kirsten St. George et al
EPI_ISL_1397588	Wadsworth Center, New York State Department of Health	TEMPUS LABS INC	Kirsten St. George et al
EPI_ISL_1397589	Wadsworth Center, New York State Department of Health	TEMPUS LABS INC	Kirsten St. George et al
EPI_ISL_1397590	Wadsworth Center, New York State Department of Health	TEMPUS LABS INC	Kirsten St. George et al
EPI_ISL_1397591	Wadsworth Center, New York State Department of Health	TEMPUS LABS INC	Kirsten St. George et al
EPI_ISL_1397593	Wadsworth Center, New York State Department of Health	SUNY UPSTATE MEDICAL UNIVERSITY	Kirsten St. George et al
EPI_ISL_1397594	Wadsworth Center, New York State Department of Health	SUNY UPSTATE MEDICAL UNIVERSITY	Kirsten St. George et al
EPI_ISL_1397595	Wadsworth Center, New York State Department of Health	SUNY UPSTATE MEDICAL UNIVERSITY	Kirsten St. George et al
EPI_ISL_1397596	Wadsworth Center, New York State Department of Health	SUNY UPSTATE MEDICAL UNIVERSITY	Kirsten St. George et al
EPI_ISL_1397597	Wadsworth Center, New York State Department of Health	SUNY UPSTATE MEDICAL UNIVERSITY	Kirsten St. George et al
EPI_ISL_1397598	Wadsworth Center, New York State Department of Health	SUNY UPSTATE MEDICAL UNIVERSITY	Kirsten St. George et al
EPI_ISL_1397599	Wadsworth Center, New York State Department of Health	SUNY UPSTATE MEDICAL UNIVERSITY	Kirsten St. George et al
EPI_ISL_1397600	Wadsworth Center, New York State Department of Health	SUNY UPSTATE MEDICAL UNIVERSITY	Kirsten St. George et al
EPI_ISL_1397601	Wadsworth Center, New York State Department of Health	SUNY UPSTATE MEDICAL UNIVERSITY	Kirsten St. George et al
EPI_ISL_1397602	Wadsworth Center, New York State Department of Health	SUNY UPSTATE MEDICAL UNIVERSITY	Kirsten St. George et al
EPI_ISL_1397604	Wadsworth Center, New York State Department of Health	SUNY UPSTATE MEDICAL UNIVERSITY	Kirsten St. George et al
EPI_ISL_1397605	Wadsworth Center, New York State Department of Health	SUNY UPSTATE MEDICAL UNIVERSITY	Kirsten St. George et al
EPI_ISL_1397606	Wadsworth Center, New York State Department of Health	SUNY UPSTATE MEDICAL UNIVERSITY	Kirsten St. George et al
EPI_ISL_1397608	Wadsworth Center, New York State Department of Health	SUNY UPSTATE MEDICAL UNIVERSITY	Kirsten St. George et al
EPI_ISL_1397610	Wadsworth Center, New York State Department of Health	SUNY UPSTATE MEDICAL UNIVERSITY	Kirsten St. George et al
EPI_ISL_1397611	Wadsworth Center, New York State Department of Health	SUNY UPSTATE MEDICAL UNIVERSITY	Kirsten St. George et al
EPI_ISL_1397612	Wadsworth Center, New York State Department of Health	THE MARY IMOGENE BASSETT HOSPITAL	Kirsten St. George et al
EPI_ISL_1397613	Wadsworth Center, New York State Department of Health	THE MARY IMOGENE BASSETT HOSPITAL	Kirsten St. George et al
EPI_ISL_1397615	Wadsworth Center, New York State Department of Health	THE MARY IMOGENE BASSETT HOSPITAL	Kirsten St. George et al
EPI_ISL_1397616	Wadsworth Center, New York State Department of Health	THE MARY IMOGENE BASSETT HOSPITAL	Kirsten St. George et al
EPI_ISL_1397617	Wadsworth Center, New York State Department of Health	THE MARY IMOGENE BASSETT HOSPITAL	Kirsten St. George et al
EPI_ISL_1397618	Wadsworth Center, New York State Department of Health	MONTEFIORE MEDICAL CENTER LABORATORIES	Kirsten St. George et al
EPI_ISL_1397619	Wadsworth Center, New York State Department of Health	MONTEFIORE MEDICAL CENTER LABORATORIES	Kirsten St. George et al
EPI_ISL_1397621	Wadsworth Center, New York State Department of Health	MONTEFIORE MEDICAL CENTER LABORATORIES	Kirsten St. George et al
EPI_ISL_1397622	Wadsworth Center, New York State Department of Health	MONTEFIORE MEDICAL CENTER LABORATORIES	Kirsten St. George et al
EPI_ISL_1397623	Wadsworth Center, New York State Department of Health	NYC Pandemic Response Lab	Kirsten St. George et al
EPI_ISL_1397626	Wadsworth Center, New York State Department of Health	NYC Pandemic Response Lab	Kirsten St. George et al
EPI_ISL_1397629	Wadsworth Center, New York State Department of Health	SUNY UPSTATE MEDICAL UNIVERSITY	Kirsten St. George et al
EPI_ISL_1397630	Wadsworth Center, New York State Department of Health	URMC LABS	Kirsten St. George et al
EPI_ISL_1397631	Wadsworth Center, New York State Department of Health	URMC LABS	Kirsten St. George et al
EPI_ISL_1397632	Wadsworth Center, New York State Department of Health	URMC LABS	Kirsten St. George et al
EPI_ISL_1397633	Wadsworth Center, New York State Department of Health	URMC LABS	Kirsten St. George et al
EPI_ISL_1397634	Wadsworth Center, New York State Department of Health	URMC LABS	Kirsten St. George et al
EPI_ISL_1397635	Wadsworth Center, New York State Department of Health	URMC LABS	Kirsten St. George et al
EPI_ISL_1397636	Wadsworth Center, New York State Department of Health	Columbia University Irving Medical Center	Kirsten St. George et al
EPI_ISL_1397637	Wadsworth Center, New York State Department of Health	Columbia University Irving Medical Center	Kirsten St. George et al
EPI_ISL_1397638	Wadsworth Center, New York State Department of Health	Columbia University Irving Medical Center	Kirsten St. George et al
EPI_ISL_1397639	Wadsworth Center, New York State Department of Health	Columbia University Irving Medical Center	Kirsten St. George et al
EPI_ISL_1397640	Wadsworth Center, New York State Department of Health	Columbia University Irving Medical Center	Kirsten St. George et al
EPI_ISL_1397641	Wadsworth Center, New York State Department of Health	Columbia University Irving Medical Center	Kirsten St. George et al
EPI_ISL_1397642	Wadsworth Center, New York State Department of Health	Columbia University Irving Medical Center	Kirsten St. George et al
EPI_ISL_1397643	Wadsworth Center, New York State Department of Health	Columbia University Irving Medical Center	Kirsten St. George et al
EPI_ISL_1397644	Wadsworth Center, New York State Department of Health	Columbia University Irving Medical Center	Kirsten St. George et al
EPI_ISL_1397645	Wadsworth Center, New York State Department of Health	Columbia University Irving Medical Center	Kirsten St. George et al
EPI_ISL_1397646	Wadsworth Center, New York State Department of Health	Columbia University Irving Medical Center	Kirsten St. George et al
EPI_ISL_1397647	Wadsworth Center, New York State Department of Health	Columbia University Irving Medical Center	Kirsten St. George et al
EPI_ISL_1397649	Wadsworth Center, New York State Department of Health	Columbia University Irving Medical Center	Kirsten St. George et al
EPI_ISL_1397650	Wadsworth Center, New York State Department of Health	NORTH SHORE UNIVERSITY HOSPITAL	Kirsten St. George et al
EPI_ISL_1397651	Wadsworth Center, New York State Department of Health	NORTH SHORE UNIVERSITY HOSPITAL	Kirsten St. George et al
EPI_ISL_1397652	Wadsworth Center, New York State Department of Health	NORTH SHORE UNIVERSITY HOSPITAL	Kirsten St. George et al
EPI_ISL_1397653	Wadsworth Center, New York State Department of Health	NORTH SHORE UNIVERSITY HOSPITAL	Kirsten St. George et al
EPI_ISL_1397655	Wadsworth Center, New York State Department of Health	NORTH SHORE UNIVERSITY HOSPITAL	Kirsten St. George et al
EPI_ISL_1397656	Wadsworth Center, New York State Department of Health	NORTH SHORE UNIVERSITY HOSPITAL	Kirsten St. George et al
EPI_ISL_1397658	Wadsworth Center, New York State Department of Health	NORTH SHORE UNIVERSITY HOSPITAL	Kirsten St. George et al
EPI_ISL_1397659	Wadsworth Center, New York State Department of Health	NORTH SHORE UNIVERSITY HOSPITAL	Kirsten St. George et al
EPI_ISL_1397660	Wadsworth Center, New York State Department of Health	NORTH SHORE UNIVERSITY HOSPITAL	Kirsten St. George et al
EPI_ISL_1397661	Wadsworth Center, New York State Department of Health	NORTH SHORE UNIVERSITY HOSPITAL	Kirsten St. George et al
EPI_ISL_1397662	Wadsworth Center, New York State Department of Health	NORTH SHORE UNIVERSITY HOSPITAL	Kirsten St. George et al
EPI_ISL_1397663	Wadsworth Center, New York State Department of Health	NORTH SHORE UNIVERSITY HOSPITAL	Kirsten St. George et al
EPI_ISL_1397664	Wadsworth Center, New York State Department of Health	NORTH SHORE UNIVERSITY HOSPITAL	Kirsten St. George et al
EPI_ISL_1397665	Wadsworth Center, New York State Department of Health	NORTH SHORE UNIVERSITY HOSPITAL	Kirsten St. George et al
EPI_ISL_1397666	Wadsworth Center, New York State Department of Health	NORTH SHORE UNIVERSITY HOSPITAL	Kirsten St. George et al
EPI_ISL_1397667	Wadsworth Center, New York State Department of Health	NORTH SHORE UNIVERSITY HOSPITAL	Kirsten St. George et al
EPI_ISL_1397668	Wadsworth Center, New York State Department of Health	NORTH SHORE UNIVERSITY HOSPITAL	Kirsten St. George et al
EPI_ISL_1397670	Wadsworth Center, New York State Department of Health	NORTH SHORE UNIVERSITY HOSPITAL	Kirsten St. George et al
EPI_ISL_1397671	Wadsworth Center, New York State Department of Health	NORTH SHORE UNIVERSITY HOSPITAL	Kirsten St. George et al
EPI_ISL_1397672	Wadsworth Center, New York State Department of Health	NORTH SHORE UNIVERSITY HOSPITAL	Kirsten St. George et al
EPI_ISL_1397673	Wadsworth Center, New York State Department of Health	NORTH SHORE UNIVERSITY HOSPITAL	Kirsten St. George et al
EPI_ISL_1397674	Wadsworth Center, New York State Department of Health	NORTH SHORE UNIVERSITY HOSPITAL	Kirsten St. George et al
EPI_ISL_1397675	Wadsworth Center, New York State Department of Health	NORTH SHORE UNIVERSITY HOSPITAL	Kirsten St. George et al
EPI_ISL_1397676	Wadsworth Center, New York State Department of Health	NORTH SHORE UNIVERSITY HOSPITAL	Kirsten St. George et al
EPI_ISL_1397677	Wadsworth Center, New York State Department of Health	NORTH SHORE UNIVERSITY HOSPITAL	Kirsten St. George et al
EPI_ISL_1397678	Wadsworth Center, New York State Department of Health	NORTH SHORE UNIVERSITY HOSPITAL	Kirsten St. George et al
EPI_ISL_1397679	Wadsworth Center, New York State Department of Health	NORTH SHORE UNIVERSITY HOSPITAL	Kirsten St. George et al
EPI_ISL_1397680	Wadsworth Center, New York State Department of Health	NORTH SHORE UNIVERSITY HOSPITAL	Kirsten St. George et al
EPI_ISL_1397681	Wadsworth Center, New York State Department of Health	NORTH SHORE UNIVERSITY HOSPITAL	Kirsten St. George et al
EPI_ISL_1397683	Wadsworth Center, New York State Department of Health	NORTH SHORE UNIVERSITY HOSPITAL	Kirsten St. George et al
EPI_ISL_1397684	Wadsworth Center, New York State Department of Health	NORTH SHORE UNIVERSITY HOSPITAL	Kirsten St. George et al
EPI_ISL_1397685	Wadsworth Center, New York State Department of Health	NORTH SHORE UNIVERSITY HOSPITAL	Kirsten St. George et al
EPI_ISL_1397686	Wadsworth Center, New York State Department of Health	NORTH SHORE UNIVERSITY HOSPITAL	Kirsten St. George et al
EPI_ISL_1397687	Wadsworth Center, New York State Department of Health	NORTH SHORE UNIVERSITY HOSPITAL	Kirsten St. George et al
EPI_ISL_1397688	Wadsworth Center, New York State Department of Health	NORTH SHORE UNIVERSITY HOSPITAL	Kirsten St. George et al
EPI_ISL_1397689	Wadsworth Center, New York State Department of Health	NORTH SHORE UNIVERSITY HOSPITAL	Kirsten St. George et al
EPI_ISL_1397691	Wadsworth Center, New York State Department of Health	NORTH SHORE UNIVERSITY HOSPITAL	Kirsten St. George et al
EPI_ISL_1397693	Wadsworth Center, New York State Department of Health	NORTH SHORE UNIVERSITY HOSPITAL	Kirsten St. George et al
EPI_ISL_1397694	Wadsworth Center, New York State Department of Health	BIO-REFERENCE LABORATORIES	Kirsten St. George et al
EPI_ISL_1397695	Wadsworth Center, New York State Department of Health	BIO-REFERENCE LABORATORIES	Kirsten St. George et al
EPI_ISL_1397697	Wadsworth Center, New York State Department of Health	BIO-REFERENCE LABORATORIES	Kirsten St. George et al
EPI_ISL_1397698	Wadsworth Center, New York State Department of Health	BIO-REFERENCE LABORATORIES	Kirsten St. George et al
EPI_ISL_1397700	Wadsworth Center, New York State Department of Health	TEMPUS LABS INC	Kirsten St. George et al
EPI_ISL_1397701	Wadsworth Center, New York State Department of Health	TEMPUS LABS INC	Kirsten St. George et al
EPI_ISL_1397702	Wadsworth Center, New York State Department of Health	TEMPUS LABS INC	Kirsten St. George et al
EPI_ISL_1397705	Wadsworth Center, New York State Department of Health	TEMPUS LABS INC	Kirsten St. George et al
EPI_ISL_1397710	Wadsworth Center, New York State Department of Health	ALBANY MEDICAL CENTER	Kirsten St. George et al
EPI_ISL_1397713	Wadsworth Center, New York State Department of Health	ALBANY MEDICAL CENTER	Kirsten St. George et al
EPI_ISL_1397714	Wadsworth Center, New York State Department of Health	ALBANY MEDICAL CENTER	Kirsten St. George et al
EPI_ISL_1397716	Wadsworth Center, New York State Department of Health	ALBANY MEDICAL CENTER	Kirsten St. George et al
EPI_ISL_1397718	Wadsworth Center, New York State Department of Health	ALBANY MEDICAL CENTER	Kirsten St. George et al
EPI_ISL_1397720	Wadsworth Center, New York State Department of Health	ALBANY MEDICAL CENTER	Kirsten St. George et al
EPI_ISL_1397723	Wadsworth Center, New York State Department of Health	ADIRONDACK MEDICAL CENTER	Kirsten St. George et al
EPI_ISL_1397724	Wadsworth Center, New York State Department of Health	ALBANY MEDICAL CENTER	Kirsten St. George et al
EPI_ISL_1397725	Wadsworth Center, New York State Department of Health	ALBANY MEDICAL CENTER	Kirsten St. George et al
EPI_ISL_1397728	Wadsworth Center, New York State Department of Health	ALBANY MEDICAL CENTER	Kirsten St. George et al
EPI_ISL_1397730	Wadsworth Center, New York State Department of Health	ALBANY MEDICAL CENTER	Kirsten St. George et al
EPI_ISL_1397731	Wadsworth Center, New York State Department of Health	ADIRONDACK MEDICAL CENTER	Kirsten St. George et al
EPI_ISL_1397732	Wadsworth Center, New York State Department of Health	ALBANY MEDICAL CENTER	Kirsten St. George et al
EPI_ISL_1397734	Wadsworth Center, New York State Department of Health	ADIRONDACK MEDICAL CENTER	Kirsten St. George et al
EPI_ISL_1397735	Wadsworth Center, New York State Department of Health	ADIRONDACK MEDICAL CENTER	Kirsten St. George et al
EPI_ISL_1397739	Wadsworth Center, New York State Department of Health	ADIRONDACK MEDICAL CENTER	Kirsten St. George et al
EPI_ISL_1397740	Wadsworth Center, New York State Department of Health	ALBANY MEDICAL CENTER	Kirsten St. George et al
EPI_ISL_1397742	Wadsworth Center, New York State Department of Health	ALBANY MEDICAL CENTER	Kirsten St. George et al
EPI_ISL_1397748	Wadsworth Center, New York State Department of Health	ADIRONDACK MEDICAL CENTER	Kirsten St. George et al
EPI_ISL_1397750	Wadsworth Center, New York State Department of Health	ADIRONDACK MEDICAL CENTER	Kirsten St. George et al
EPI_ISL_1397751	Wadsworth Center, New York State Department of Health	ADIRONDACK MEDICAL CENTER	Kirsten St. George et al
EPI_ISL_1397753	Wadsworth Center, New York State Department of Health	ALBANY MEDICAL CENTER	Kirsten St. George et al
EPI_ISL_1397762	Wadsworth Center, New York State Department of Health	ALBANY MEDICAL CENTER	Kirsten St. George et al
EPI_ISL_1397766	Wadsworth Center, New York State Department of Health	ADIRONDACK MEDICAL CENTER	Kirsten St. George et al
EPI_ISL_1397770	Wadsworth Center, New York State Department of Health	WESTCHESTER MEDICAL CENTER	Kirsten St. George et al
EPI_ISL_1397774	Wadsworth Center, New York State Department of Health	WESTCHESTER MEDICAL CENTER	Kirsten St. George et al
EPI_ISL_1397776	Wadsworth Center, New York State Department of Health	WESTCHESTER MEDICAL CENTER	Kirsten St. George et al
EPI_ISL_1397780	Wadsworth Center, New York State Department of Health	WESTCHESTER MEDICAL CENTER	Kirsten St. George et al
EPI_ISL_1397781	Wadsworth Center, New York State Department of Health	WESTCHESTER MEDICAL CENTER	Kirsten St. George et al
EPI_ISL_1397782	Wadsworth Center, New York State Department of Health	WESTCHESTER MEDICAL CENTER	Kirsten St. George et al
EPI_ISL_1397783	Wadsworth Center, New York State Department of Health	THE MARY IMOGENE BASSETT HOSPITAL	Kirsten St. George et al
EPI_ISL_1397785	Wadsworth Center, New York State Department of Health	SUNY UPSTATE MEDICAL UNIVERSITY	Kirsten St. George et al
EPI_ISL_1397788	Wadsworth Center, New York State Department of Health	MONTEFIORE MEDICAL CENTER LABORATORIES	Kirsten St. George et al
EPI_ISL_1397789	Wadsworth Center, New York State Department of Health	MONTEFIORE MEDICAL CENTER LABORATORIES	Kirsten St. George et al
EPI_ISL_1397790	Wadsworth Center, New York State Department of Health	MONTEFIORE MEDICAL CENTER LABORATORIES	Kirsten St. George et al
EPI_ISL_1397791	Wadsworth Center, New York State Department of Health	MONTEFIORE MEDICAL CENTER LABORATORIES	Kirsten St. George et al
EPI_ISL_1397792	Wadsworth Center, New York State Department of Health	MONTEFIORE MEDICAL CENTER LABORATORIES	Kirsten St. George et al
EPI_ISL_1397793	Wadsworth Center, New York State Department of Health	MONTEFIORE MEDICAL CENTER LABORATORIES	Kirsten St. George et al
EPI_ISL_1397794	Wadsworth Center, New York State Department of Health	MONTEFIORE MEDICAL CENTER LABORATORIES	Kirsten St. George et al
EPI_ISL_1397795	Wadsworth Center, New York State Department of Health	MONTEFIORE MEDICAL CENTER LABORATORIES	Kirsten St. George et al
EPI_ISL_1397796	Wadsworth Center, New York State Department of Health	MONTEFIORE MEDICAL CENTER LABORATORIES	Kirsten St. George et al
EPI_ISL_1397797	Wadsworth Center, New York State Department of Health	MONTEFIORE MEDICAL CENTER LABORATORIES	Kirsten St. George et al
EPI_ISL_1397799	Wadsworth Center, New York State Department of Health	MONTEFIORE MEDICAL CENTER LABORATORIES	Kirsten St. George et al
EPI_ISL_1397801	Wadsworth Center, New York State Department of Health	MONTEFIORE MEDICAL CENTER LABORATORIES	Kirsten St. George et al
EPI_ISL_1397802	Wadsworth Center, New York State Department of Health	MONTEFIORE MEDICAL CENTER LABORATORIES	Kirsten St. George et al
EPI_ISL_1397803	Wadsworth Center, New York State Department of Health	MONTEFIORE MEDICAL CENTER LABORATORIES	Kirsten St. George et al
EPI_ISL_1397804	Wadsworth Center, New York State Department of Health	MONTEFIORE MEDICAL CENTER LABORATORIES	Kirsten St. George et al
EPI_ISL_1397805	Wadsworth Center, New York State Department of Health	MONTEFIORE MEDICAL CENTER LABORATORIES	Kirsten St. George et al
EPI_ISL_1397806	Wadsworth Center, New York State Department of Health	MONTEFIORE MEDICAL CENTER LABORATORIES	Kirsten St. George et al
EPI_ISL_1397807	Wadsworth Center, New York State Department of Health	MONTEFIORE MEDICAL CENTER LABORATORIES	Kirsten St. George et al
EPI_ISL_1397808	Wadsworth Center, New York State Department of Health	MONTEFIORE MEDICAL CENTER LABORATORIES	Kirsten St. George et al
EPI_ISL_1397809	Wadsworth Center, New York State Department of Health	MONTEFIORE MEDICAL CENTER LABORATORIES	Kirsten St. George et al
EPI_ISL_1397810	Wadsworth Center, New York State Department of Health	URMC LABS	Kirsten St. George et al
EPI_ISL_1397812	Wadsworth Center, New York State Department of Health	URMC LABS	Kirsten St. George et al
EPI_ISL_1397814	Wadsworth Center, New York State Department of Health	URMC LABS	Kirsten St. George et al
EPI_ISL_1397815	Wadsworth Center, New York State Department of Health	URMC LABS	Kirsten St. George et al
EPI_ISL_1397817	Wadsworth Center, New York State Department of Health	URMC LABS	Kirsten St. George et al
EPI_ISL_1397819	Wadsworth Center, New York State Department of Health	URMC LABS	Kirsten St. George et al
EPI_ISL_1397820	Wadsworth Center, New York State Department of Health	URMC LABS	Kirsten St. George et al
EPI_ISL_1397822	Wadsworth Center, New York State Department of Health	URMC LABS	Kirsten St. George et al
EPI_ISL_1397823	Wadsworth Center, New York State Department of Health	URMC LABS	Kirsten St. George et al
EPI_ISL_1397824	Wadsworth Center, New York State Department of Health	Columbia University Irving Medical Center	Kirsten St. George et al
EPI_ISL_1397825	Wadsworth Center, New York State Department of Health	Columbia University Irving Medical Center	Kirsten St. George et al
EPI_ISL_1397827	Wadsworth Center, New York State Department of Health	Columbia University Irving Medical Center	Kirsten St. George et al
EPI_ISL_1397828	Wadsworth Center, New York State Department of Health	Columbia University Irving Medical Center	Kirsten St. George et al
EPI_ISL_1397829	Wadsworth Center, New York State Department of Health	NORTHWELL HEALTH LABORATORIES	Kirsten St. George et al
EPI_ISL_1397830	Wadsworth Center, New York State Department of Health	NORTHWELL HEALTH LABORATORIES	Kirsten St. George et al
EPI_ISL_1397831	Wadsworth Center, New York State Department of Health	STONY BROOK UNIVERSITY HOSPITAL	Kirsten St. George et al
EPI_ISL_1397832	Wadsworth Center, New York State Department of Health	STONY BROOK UNIVERSITY HOSPITAL	Kirsten St. George et al
EPI_ISL_1397833	Wadsworth Center, New York State Department of Health	Wadsworth Center, New York State Department of Health	Kirsten St. George et al
EPI_ISL_1397834	Wadsworth Center, New York State Department of Health	ALBANY MEDICAL CENTER	Kirsten St. George et al
EPI_ISL_1397835	Wadsworth Center, New York State Department of Health	ALBANY MEDICAL CENTER	Kirsten St. George et al
EPI_ISL_1397836	Wadsworth Center, New York State Department of Health	TEMPUS LABS INC	Kirsten St. George et al
EPI_ISL_1397837	Wadsworth Center, New York State Department of Health	ALBANY MEDICAL CENTER	Kirsten St. George et al
EPI_ISL_1397838	Wadsworth Center, New York State Department of Health	TEMPUS LABS INC	Kirsten St. George et al
EPI_ISL_1397839	Wadsworth Center, New York State Department of Health	TEMPUS LABS INC	Kirsten St. George et al
EPI_ISL_1397841	Wadsworth Center, New York State Department of Health	TEMPUS LABS INC	Kirsten St. George et al
EPI_ISL_1397843	Wadsworth Center, New York State Department of Health	ALBANY MEDICAL CENTER	Kirsten St. George et al
EPI_ISL_1397844	Wadsworth Center, New York State Department of Health	TEMPUS LABS INC	Kirsten St. George et al
EPI_ISL_1397845	Wadsworth Center, New York State Department of Health	TEMPUS LABS INC	Kirsten St. George et al
EPI_ISL_1397846	Wadsworth Center, New York State Department of Health	TEMPUS LABS INC	Kirsten St. George et al
EPI_ISL_1397847	Wadsworth Center, New York State Department of Health	TEMPUS LABS INC	Kirsten St. George et al
EPI_ISL_1397849	Wadsworth Center, New York State Department of Health	TEMPUS LABS INC	Kirsten St. George et al
EPI_ISL_1397850	Wadsworth Center, New York State Department of Health	TEMPUS LABS INC	Kirsten St. George et al
EPI_ISL_1397851	Wadsworth Center, New York State Department of Health	TEMPUS LABS INC	Kirsten St. George et al
EPI_ISL_1397852	Wadsworth Center, New York State Department of Health	TEMPUS LABS INC	Kirsten St. George et al
EPI_ISL_1397854	Wadsworth Center, New York State Department of Health	ALBANY MEDICAL CENTER	Kirsten St. George et al
EPI_ISL_1397855	Wadsworth Center, New York State Department of Health	ALBANY MEDICAL CENTER	Kirsten St. George et al
EPI_ISL_1397856	Wadsworth Center, New York State Department of Health	ALBANY MEDICAL CENTER	Kirsten St. George et al
EPI_ISL_1397857	Wadsworth Center, New York State Department of Health	TEMPUS LABS INC	Kirsten St. George et al
EPI_ISL_1397858	Wadsworth Center, New York State Department of Health	ALBANY MEDICAL CENTER	Kirsten St. George et al
EPI_ISL_1397859	Wadsworth Center, New York State Department of Health	TEMPUS LABS INC	Kirsten St. George et al
EPI_ISL_1397860	Wadsworth Center, New York State Department of Health	TEMPUS LABS INC	Kirsten St. George et al
EPI_ISL_1397861	Wadsworth Center, New York State Department of Health	ALBANY MEDICAL CENTER	Kirsten St. George et al
EPI_ISL_1397865	Wadsworth Center, New York State Department of Health	TEMPUS LABS INC	Kirsten St. George et al
EPI_ISL_1397866	Wadsworth Center, New York State Department of Health	ALBANY MEDICAL CENTER	Kirsten St. George et al
EPI_ISL_1397867	Wadsworth Center, New York State Department of Health	ALBANY MEDICAL CENTER	Kirsten St. George et al
EPI_ISL_1397868	Wadsworth Center, New York State Department of Health	ALBANY MEDICAL CENTER	Kirsten St. George et al
EPI_ISL_1397870	Wadsworth Center, New York State Department of Health	MONTEFIORE MEDICAL CENTER LABORATORIES	Kirsten St. George et al
EPI_ISL_1397871	Wadsworth Center, New York State Department of Health	MONTEFIORE MEDICAL CENTER LABORATORIES	Kirsten St. George et al
EPI_ISL_1397872	Wadsworth Center, New York State Department of Health	MONTEFIORE MEDICAL CENTER LABORATORIES	Kirsten St. George et al
EPI_ISL_1397873	Wadsworth Center, New York State Department of Health	MONTEFIORE MEDICAL CENTER LABORATORIES	Kirsten St. George et al
EPI_ISL_1397876	Wadsworth Center, New York State Department of Health	MONTEFIORE MEDICAL CENTER LABORATORIES	Kirsten St. George et al
EPI_ISL_1397877	Wadsworth Center, New York State Department of Health	MONTEFIORE MEDICAL CENTER LABORATORIES	Kirsten St. George et al
EPI_ISL_1397881	Wadsworth Center, New York State Department of Health	MONTEFIORE MEDICAL CENTER LABORATORIES	Kirsten St. George et al
EPI_ISL_1397882	Wadsworth Center, New York State Department of Health	MONTEFIORE MEDICAL CENTER LABORATORIES	Kirsten St. George et al
EPI_ISL_1397883	Wadsworth Center, New York State Department of Health	MONTEFIORE MEDICAL CENTER LABORATORIES	Kirsten St. George et al
EPI_ISL_1397884	Wadsworth Center, New York State Department of Health	MONTEFIORE MEDICAL CENTER LABORATORIES	Kirsten St. George et al
EPI_ISL_1397885	Wadsworth Center, New York State Department of Health	MONTEFIORE MEDICAL CENTER LABORATORIES	Kirsten St. George et al
EPI_ISL_1397886	Wadsworth Center, New York State Department of Health	Columbia University Irving Medical Center	Kirsten St. George et al
EPI_ISL_1397887	Wadsworth Center, New York State Department of Health	Columbia University Irving Medical Center	Kirsten St. George et al
EPI_ISL_1397888	Wadsworth Center, New York State Department of Health	Columbia University Irving Medical Center	Kirsten St. George et al
EPI_ISL_1397889	Wadsworth Center, New York State Department of Health	Columbia University Irving Medical Center	Kirsten St. George et al
EPI_ISL_1397890	Wadsworth Center, New York State Department of Health	Columbia University Irving Medical Center	Kirsten St. George et al
EPI_ISL_1397891	Wadsworth Center, New York State Department of Health	Columbia University Irving Medical Center	Kirsten St. George et al
EPI_ISL_1397892	Wadsworth Center, New York State Department of Health	Columbia University Irving Medical Center	Kirsten St. George et al
EPI_ISL_1397893	Wadsworth Center, New York State Department of Health	Columbia University Irving Medical Center	Kirsten St. George et al
EPI_ISL_1397895	Wadsworth Center, New York State Department of Health	Columbia University Irving Medical Center	Kirsten St. George et al
EPI_ISL_1397896	Wadsworth Center, New York State Department of Health	Columbia University Irving Medical Center	Kirsten St. George et al
EPI_ISL_1397897	Wadsworth Center, New York State Department of Health	Columbia University Irving Medical Center	Kirsten St. George et al
EPI_ISL_1397898	Wadsworth Center, New York State Department of Health	Columbia University Irving Medical Center	Kirsten St. George et al
EPI_ISL_1397899	Wadsworth Center, New York State Department of Health	Columbia University Irving Medical Center	Kirsten St. George et al
EPI_ISL_1397900	Wadsworth Center, New York State Department of Health	Columbia University Irving Medical Center	Kirsten St. George et al
EPI_ISL_1397901	Wadsworth Center, New York State Department of Health	Columbia University Irving Medical Center	Kirsten St. George et al
EPI_ISL_1397902	Wadsworth Center, New York State Department of Health	Columbia University Irving Medical Center	Kirsten St. George et al
EPI_ISL_1397904	Wadsworth Center, New York State Department of Health	Columbia University Irving Medical Center	Kirsten St. George et al
EPI_ISL_1397905	Wadsworth Center, New York State Department of Health	Columbia University Irving Medical Center	Kirsten St. George et al
EPI_ISL_1397906	Wadsworth Center, New York State Department of Health	Columbia University Irving Medical Center	Kirsten St. George et al
EPI_ISL_1397907	Wadsworth Center, New York State Department of Health	NORTHWELL HEALTH LABORATORIES	Kirsten St. George et al
EPI_ISL_1397909	Wadsworth Center, New York State Department of Health	NORTHWELL HEALTH LABORATORIES	Kirsten St. George et al
EPI_ISL_1397910	Wadsworth Center, New York State Department of Health	NORTHWELL HEALTH LABORATORIES	Kirsten St. George et al
EPI_ISL_1397912	Wadsworth Center, New York State Department of Health	BIO-REFERENCE LABORATORIES	Kirsten St. George et al
EPI_ISL_1397913	Wadsworth Center, New York State Department of Health	BIO-REFERENCE LABORATORIES	Kirsten St. George et al
EPI_ISL_1397914	Wadsworth Center, New York State Department of Health	WESTCHESTER MEDICAL CENTER	Kirsten St. George et al
EPI_ISL_1397915	Wadsworth Center, New York State Department of Health	WESTCHESTER MEDICAL CENTER	Kirsten St. George et al
EPI_ISL_1397917	Wadsworth Center, New York State Department of Health	WESTCHESTER MEDICAL CENTER	Kirsten St. George et al
EPI_ISL_1397918	Wadsworth Center, New York State Department of Health	WESTCHESTER MEDICAL CENTER	Kirsten St. George et al
EPI_ISL_1397919	Wadsworth Center, New York State Department of Health	WESTCHESTER MEDICAL CENTER	Kirsten St. George et al
EPI_ISL_1397920	Wadsworth Center, New York State Department of Health	WESTCHESTER MEDICAL CENTER	Kirsten St. George et al
EPI_ISL_1397921	Wadsworth Center, New York State Department of Health	WESTCHESTER MEDICAL CENTER	Kirsten St. George et al
EPI_ISL_1397922	Wadsworth Center, New York State Department of Health	WESTCHESTER MEDICAL CENTER	Kirsten St. George et al
EPI_ISL_1397923	Wadsworth Center, New York State Department of Health	WESTCHESTER MEDICAL CENTER	Kirsten St. George et al
EPI_ISL_1397924	Wadsworth Center, New York State Department of Health	WESTCHESTER MEDICAL CENTER	Kirsten St. George et al
EPI_ISL_1397925	Wadsworth Center, New York State Department of Health	WESTCHESTER MEDICAL CENTER	Kirsten St. George et al
EPI_ISL_1397927	Wadsworth Center, New York State Department of Health	WESTCHESTER MEDICAL CENTER	Kirsten St. George et al
EPI_ISL_1397928	Wadsworth Center, New York State Department of Health	WESTCHESTER MEDICAL CENTER	Kirsten St. George et al
EPI_ISL_1397929	Wadsworth Center, New York State Department of Health	WESTCHESTER MEDICAL CENTER	Kirsten St. George et al
EPI_ISL_1397930	Wadsworth Center, New York State Department of Health	WESTCHESTER MEDICAL CENTER	Kirsten St. George et al
EPI_ISL_1397932	Wadsworth Center, New York State Department of Health	WESTCHESTER MEDICAL CENTER	Kirsten St. George et al
EPI_ISL_1397935	Wadsworth Center, New York State Department of Health	WESTCHESTER MEDICAL CENTER	Kirsten St. George et al
EPI_ISL_1397936	Wadsworth Center, New York State Department of Health	WESTCHESTER MEDICAL CENTER	Kirsten St. George et al
EPI_ISL_1397937	Wadsworth Center, New York State Department of Health	WESTCHESTER MEDICAL CENTER	Kirsten St. George et al
EPI_ISL_1397938	Wadsworth Center, New York State Department of Health	WESTCHESTER MEDICAL CENTER	Kirsten St. George et al
EPI_ISL_1397940	Wadsworth Center, New York State Department of Health	WESTCHESTER MEDICAL CENTER	Kirsten St. George et al
EPI_ISL_1397941	Wadsworth Center, New York State Department of Health	WESTCHESTER MEDICAL CENTER	Kirsten St. George et al
EPI_ISL_1397942	Wadsworth Center, New York State Department of Health	WESTCHESTER MEDICAL CENTER	Kirsten St. George et al
EPI_ISL_1397943	Wadsworth Center, New York State Department of Health	WESTCHESTER MEDICAL CENTER	Kirsten St. George et al
EPI_ISL_1397944	Wadsworth Center, New York State Department of Health	WESTCHESTER MEDICAL CENTER	Kirsten St. George et al
EPI_ISL_1397945	Wadsworth Center, New York State Department of Health	WESTCHESTER MEDICAL CENTER	Kirsten St. George et al
EPI_ISL_1397946	Wadsworth Center, New York State Department of Health	WESTCHESTER MEDICAL CENTER	Kirsten St. George et al
EPI_ISL_1397947	Wadsworth Center, New York State Department of Health	WESTCHESTER MEDICAL CENTER	Kirsten St. George et al
EPI_ISL_1397948	Wadsworth Center, New York State Department of Health	WESTCHESTER MEDICAL CENTER	Kirsten St. George et al
EPI_ISL_1397951	Wadsworth Center, New York State Department of Health	WESTCHESTER MEDICAL CENTER	Kirsten St. George et al
EPI_ISL_1397952	Wadsworth Center, New York State Department of Health	WESTCHESTER MEDICAL CENTER	Kirsten St. George et al
EPI_ISL_1397963	Wadsworth Center, New York State Department of Health	GLENS FALLS HOSPITAL LABORATORY	Kirsten St. George et al
EPI_ISL_1397966	Wadsworth Center, New York State Department of Health	THE MARY IMOGENE BASSETT HOSPITAL	Kirsten St. George et al
EPI_ISL_1397967	Wadsworth Center, New York State Department of Health	THE MARY IMOGENE BASSETT HOSPITAL	Kirsten St. George et al
EPI_ISL_1397968	Wadsworth Center, New York State Department of Health	SUNY UPSTATE MEDICAL UNIVERSITY	Kirsten St. George et al
EPI_ISL_1397970	Wadsworth Center, New York State Department of Health	SUNY UPSTATE MEDICAL UNIVERSITY	Kirsten St. George et al
EPI_ISL_1397971	Wadsworth Center, New York State Department of Health	URMC LABS	Kirsten St. George et al
EPI_ISL_1397973	Wadsworth Center, New York State Department of Health	URMC LABS	Kirsten St. George et al
EPI_ISL_1397974	Wadsworth Center, New York State Department of Health	URMC LABS	Kirsten St. George et al
EPI_ISL_1397975	Wadsworth Center, New York State Department of Health	URMC LABS	Kirsten St. George et al
EPI_ISL_1397976	Wadsworth Center, New York State Department of Health	URMC LABS	Kirsten St. George et al
EPI_ISL_1397977	Wadsworth Center, New York State Department of Health	URMC LABS	Kirsten St. George et al
EPI_ISL_1397978	Wadsworth Center, New York State Department of Health	URMC LABS	Kirsten St. George et al
EPI_ISL_1397979	Wadsworth Center, New York State Department of Health	URMC LABS	Kirsten St. George et al
EPI_ISL_1397980	Wadsworth Center, New York State Department of Health	URMC LABS	Kirsten St. George et al
EPI_ISL_1397982	Wadsworth Center, New York State Department of Health	URMC LABS	Kirsten St. George et al
EPI_ISL_1397983	Wadsworth Center, New York State Department of Health	SUNY UPSTATE MEDICAL UNIVERSITY	Kirsten St. George et al
EPI_ISL_1397985	Wadsworth Center, New York State Department of Health	URMC LABS	Kirsten St. George et al
EPI_ISL_1397986	Wadsworth Center, New York State Department of Health	URMC LABS	Kirsten St. George et al
EPI_ISL_1397987	Wadsworth Center, New York State Department of Health	URMC LABS	Kirsten St. George et al
EPI_ISL_1397988	Wadsworth Center, New York State Department of Health	THE MARY IMOGENE BASSETT HOSPITAL	Kirsten St. George et al
EPI_ISL_1397989	Wadsworth Center, New York State Department of Health	URMC LABS	Kirsten St. George et al
EPI_ISL_1397990	Wadsworth Center, New York State Department of Health	URMC LABS	Kirsten St. George et al
EPI_ISL_1397991	Wadsworth Center, New York State Department of Health	URMC LABS	Kirsten St. George et al
EPI_ISL_1397992	Wadsworth Center, New York State Department of Health	URMC LABS	Kirsten St. George et al
EPI_ISL_1397993	Wadsworth Center, New York State Department of Health	URMC LABS	Kirsten St. George et al
EPI_ISL_1397994	Wadsworth Center, New York State Department of Health	URMC LABS	Kirsten St. George et al
EPI_ISL_1397996	Wadsworth Center, New York State Department of Health	URMC LABS	Kirsten St. George et al
EPI_ISL_1397997	Wadsworth Center, New York State Department of Health	URMC LABS	Kirsten St. George et al
EPI_ISL_1397998	Wadsworth Center, New York State Department of Health	URMC LABS	Kirsten St. George et al
EPI_ISL_1397999	Wadsworth Center, New York State Department of Health	URMC LABS	Kirsten St. George et al
EPI_ISL_1398000	Wadsworth Center, New York State Department of Health	URMC LABS	Kirsten St. George et al
EPI_ISL_1398002	Wadsworth Center, New York State Department of Health	SUNY UPSTATE MEDICAL UNIVERSITY	Kirsten St. George et al
EPI_ISL_1398003	Wadsworth Center, New York State Department of Health	SUNY UPSTATE MEDICAL UNIVERSITY	Kirsten St. George et al
EPI_ISL_1398004	Wadsworth Center, New York State Department of Health	SUNY UPSTATE MEDICAL UNIVERSITY	Kirsten St. George et al
EPI_ISL_1398005	Wadsworth Center, New York State Department of Health	URMC LABS	Kirsten St. George et al
EPI_ISL_1398006	Wadsworth Center, New York State Department of Health	URMC LABS	Kirsten St. George et al
EPI_ISL_1398007	Wadsworth Center, New York State Department of Health	URMC LABS	Kirsten St. George et al
EPI_ISL_1398008	Wadsworth Center, New York State Department of Health	URMC LABS	Kirsten St. George et al
EPI_ISL_1398009	Wadsworth Center, New York State Department of Health	URMC LABS	Kirsten St. George et al
EPI_ISL_1398010	Wadsworth Center, New York State Department of Health	URMC LABS	Kirsten St. George et al
EPI_ISL_1398011	Wadsworth Center, New York State Department of Health	URMC LABS	Kirsten St. George et al
EPI_ISL_1398013	Wadsworth Center, New York State Department of Health	URMC LABS	Kirsten St. George et al
EPI_ISL_1398014	Wadsworth Center, New York State Department of Health	URMC LABS	Kirsten St. George et al
EPI_ISL_1398016	Wadsworth Center, New York State Department of Health	URMC LABS	Kirsten St. George et al
EPI_ISL_1398017	Wadsworth Center, New York State Department of Health	URMC LABS	Kirsten St. George et al
EPI_ISL_1398019	Wadsworth Center, New York State Department of Health	URMC LABS	Kirsten St. George et al
EPI_ISL_1398020	Wadsworth Center, New York State Department of Health	URMC LABS	Kirsten St. George et al
EPI_ISL_1398021	Wadsworth Center, New York State Department of Health	ALBANY MEDICAL CENTER	Kirsten St. George et al
EPI_ISL_1398022	Wadsworth Center, New York State Department of Health	ALBANY MEDICAL CENTER	Kirsten St. George et al
EPI_ISL_1398023	Wadsworth Center, New York State Department of Health	ALBANY MEDICAL CENTER	Kirsten St. George et al
EPI_ISL_1398024	Wadsworth Center, New York State Department of Health	ALBANY MEDICAL CENTER	Kirsten St. George et al
EPI_ISL_1398025	Wadsworth Center, New York State Department of Health	ALBANY MEDICAL CENTER	Kirsten St. George et al
EPI_ISL_1398026	Wadsworth Center, New York State Department of Health	ALBANY MEDICAL CENTER	Kirsten St. George et al
EPI_ISL_1398028	Wadsworth Center, New York State Department of Health	WESTCHESTER MEDICAL CENTER	Kirsten St. George et al
EPI_ISL_1398029	Wadsworth Center, New York State Department of Health	WESTCHESTER MEDICAL CENTER	Kirsten St. George et al
EPI_ISL_1398030	Wadsworth Center, New York State Department of Health	WESTCHESTER MEDICAL CENTER	Kirsten St. George et al
EPI_ISL_1398031	Wadsworth Center, New York State Department of Health	WESTCHESTER MEDICAL CENTER	Kirsten St. George et al
EPI_ISL_1398032	Wadsworth Center, New York State Department of Health	WESTCHESTER MEDICAL CENTER	Kirsten St. George et al
EPI_ISL_1398033	Wadsworth Center, New York State Department of Health	WESTCHESTER MEDICAL CENTER	Kirsten St. George et al
EPI_ISL_1398034	Wadsworth Center, New York State Department of Health	MONTEFIORE MEDICAL CENTER LABORATORIES	Kirsten St. George et al
EPI_ISL_1398035	Wadsworth Center, New York State Department of Health	MONTEFIORE MEDICAL CENTER LABORATORIES	Kirsten St. George et al
EPI_ISL_1398036	Wadsworth Center, New York State Department of Health	MONTEFIORE MEDICAL CENTER LABORATORIES	Kirsten St. George et al
EPI_ISL_1398037	Wadsworth Center, New York State Department of Health	MONTEFIORE MEDICAL CENTER LABORATORIES	Kirsten St. George et al
EPI_ISL_1398038	Wadsworth Center, New York State Department of Health	MONTEFIORE MEDICAL CENTER LABORATORIES	Kirsten St. George et al
EPI_ISL_1398043	Wadsworth Center, New York State Department of Health	MEMORIAL SLOAN KETTERING CANCER CENTER	Kirsten St. George et al
EPI_ISL_1398044	Wadsworth Center, New York State Department of Health	Columbia University Irving Medical Center	Kirsten St. George et al
EPI_ISL_1398047	Wadsworth Center, New York State Department of Health	Columbia University Irving Medical Center	Kirsten St. George et al
EPI_ISL_1398048	Wadsworth Center, New York State Department of Health	MONTEFIORE MEDICAL CENTER LABORATORIES	Kirsten St. George et al
EPI_ISL_1398050	Wadsworth Center, New York State Department of Health	MONTEFIORE MEDICAL CENTER LABORATORIES	Kirsten St. George et al
EPI_ISL_1398052	Wadsworth Center, New York State Department of Health	MONTEFIORE MEDICAL CENTER LABORATORIES	Kirsten St. George et al
EPI_ISL_1398056	Wadsworth Center, New York State Department of Health	MONTEFIORE MEDICAL CENTER LABORATORIES	Kirsten St. George et al
EPI_ISL_1398057	Wadsworth Center, New York State Department of Health	MONTEFIORE MEDICAL CENTER LABORATORIES	Kirsten St. George et al
EPI_ISL_1398060	Wadsworth Center, New York State Department of Health	MONTEFIORE MEDICAL CENTER LABORATORIES	Kirsten St. George et al
EPI_ISL_1398062	Wadsworth Center, New York State Department of Health	MONTEFIORE MEDICAL CENTER LABORATORIES	Kirsten St. George et al
EPI_ISL_1398063	Wadsworth Center, New York State Department of Health	MONTEFIORE MEDICAL CENTER LABORATORIES	Kirsten St. George et al
EPI_ISL_1398066	Wadsworth Center, New York State Department of Health	MONTEFIORE MEDICAL CENTER LABORATORIES	Kirsten St. George et al
EPI_ISL_1398069	Wadsworth Center, New York State Department of Health	NORTHWELL HEALTH LABORATORIES	Kirsten St. George et al
EPI_ISL_1398070	Wadsworth Center, New York State Department of Health	NORTHWELL HEALTH LABORATORIES	Kirsten St. George et al
EPI_ISL_1398072	Wadsworth Center, New York State Department of Health	NORTHWELL HEALTH LABORATORIES	Kirsten St. George et al
EPI_ISL_1398075	Wadsworth Center, New York State Department of Health	NORTHWELL HEALTH LABORATORIES	Kirsten St. George et al
EPI_ISL_1398076	Wadsworth Center, New York State Department of Health	NORTHWELL HEALTH LABORATORIES	Kirsten St. George et al
EPI_ISL_1398077	Wadsworth Center, New York State Department of Health	NORTHWELL HEALTH LABORATORIES	Kirsten St. George et al
EPI_ISL_1398078	Wadsworth Center, New York State Department of Health	NORTHWELL HEALTH LABORATORIES	Kirsten St. George et al
EPI_ISL_1398079	Wadsworth Center, New York State Department of Health	NORTHWELL HEALTH LABORATORIES	Kirsten St. George et al
EPI_ISL_1398082	Wadsworth Center, New York State Department of Health	NORTHWELL HEALTH LABORATORIES	Kirsten St. George et al
EPI_ISL_1398083	Wadsworth Center, New York State Department of Health	NORTHWELL HEALTH LABORATORIES	Kirsten St. George et al
EPI_ISL_1398084	Wadsworth Center, New York State Department of Health	NORTHWELL HEALTH LABORATORIES	Kirsten St. George et al
EPI_ISL_1398087	Wadsworth Center, New York State Department of Health	NORTHWELL HEALTH LABORATORIES	Kirsten St. George et al
EPI_ISL_1398088	Wadsworth Center, New York State Department of Health	NORTHWELL HEALTH LABORATORIES	Kirsten St. George et al
EPI_ISL_1398096	Wadsworth Center, New York State Department of Health	NORTHWELL HEALTH LABORATORIES	Kirsten St. George et al
EPI_ISL_1398098	Wadsworth Center, New York State Department of Health	NORTHWELL HEALTH LABORATORIES	Kirsten St. George et al
EPI_ISL_1398101	Wadsworth Center, New York State Department of Health	NORTHWELL HEALTH LABORATORIES	Kirsten St. George et al
EPI_ISL_1398102	Wadsworth Center, New York State Department of Health	NORTHWELL HEALTH LABORATORIES	Kirsten St. George et al
EPI_ISL_1398103	Wadsworth Center, New York State Department of Health	NORTHWELL HEALTH LABORATORIES	Kirsten St. George et al
EPI_ISL_1398104	Wadsworth Center, New York State Department of Health	NORTHWELL HEALTH LABORATORIES	Kirsten St. George et al
EPI_ISL_1398107	Wadsworth Center, New York State Department of Health	NORTHWELL HEALTH LABORATORIES	Kirsten St. George et al
EPI_ISL_1398113	Wadsworth Center, New York State Department of Health	NORTHWELL HEALTH LABORATORIES	Kirsten St. George et al
EPI_ISL_1398116	Wadsworth Center, New York State Department of Health	NORTHWELL HEALTH LABORATORIES	Kirsten St. George et al
EPI_ISL_1398119	Wadsworth Center, New York State Department of Health	NORTHWELL HEALTH LABORATORIES	Kirsten St. George et al
EPI_ISL_1398120	Wadsworth Center, New York State Department of Health	MONTEFIORE MEDICAL CENTER LABORATORIES	Kirsten St. George et al
EPI_ISL_1398121	Wadsworth Center, New York State Department of Health	MONTEFIORE MEDICAL CENTER LABORATORIES	Kirsten St. George et al
EPI_ISL_1398122	Wadsworth Center, New York State Department of Health	MONTEFIORE MEDICAL CENTER LABORATORIES	Kirsten St. George et al
EPI_ISL_1398123	Wadsworth Center, New York State Department of Health	URMC LABS	Kirsten St. George et al
EPI_ISL_1398125	Wadsworth Center, New York State Department of Health	URMC LABS	Kirsten St. George et al
EPI_ISL_1398126	Wadsworth Center, New York State Department of Health	URMC LABS	Kirsten St. George et al
EPI_ISL_1398127	Wadsworth Center, New York State Department of Health	URMC LABS	Kirsten St. George et al
EPI_ISL_1398128	Wadsworth Center, New York State Department of Health	URMC LABS	Kirsten St. George et al
EPI_ISL_1398130	Wadsworth Center, New York State Department of Health	URMC LABS	Kirsten St. George et al
EPI_ISL_1398136	Wadsworth Center, New York State Department of Health	MONTEFIORE MEDICAL CENTER LABORATORIES	Kirsten St. George et al
EPI_ISL_1398137	Wadsworth Center, New York State Department of Health	URMC LABS	Kirsten St. George et al
EPI_ISL_1398138	Wadsworth Center, New York State Department of Health	URMC LABS	Kirsten St. George et al
EPI_ISL_1398140	Wadsworth Center, New York State Department of Health	URMC LABS	Kirsten St. George et al
EPI_ISL_1398142	Wadsworth Center, New York State Department of Health	URMC LABS	Kirsten St. George et al
EPI_ISL_1398143	Wadsworth Center, New York State Department of Health	URMC LABS	Kirsten St. George et al
EPI_ISL_1398147	Wadsworth Center, New York State Department of Health	ALBANY MEDICAL CENTER	Kirsten St. George et al
EPI_ISL_1398148	Wadsworth Center, New York State Department of Health	ALBANY MEDICAL CENTER	Kirsten St. George et al
EPI_ISL_1398151	Wadsworth Center, New York State Department of Health	ALBANY MEDICAL CENTER	Kirsten St. George et al
EPI_ISL_1398152	Wadsworth Center, New York State Department of Health	ALBANY MEDICAL CENTER	Kirsten St. George et al
EPI_ISL_1398154	Wadsworth Center, New York State Department of Health	GLENS FALLS HOSPITAL LABORATORY	Kirsten St. George et al
EPI_ISL_1398156	Wadsworth Center, New York State Department of Health	SUNY UPSTATE MEDICAL UNIVERSITY	Kirsten St. George et al
EPI_ISL_1398158	Wadsworth Center, New York State Department of Health	SUNY UPSTATE MEDICAL UNIVERSITY	Kirsten St. George et al
EPI_ISL_1398163	Wadsworth Center, New York State Department of Health	Columbia University Irving Medical Center	Kirsten St. George et al
EPI_ISL_1398164	Wadsworth Center, New York State Department of Health	Columbia University Irving Medical Center	Kirsten St. George et al
EPI_ISL_1398165	Wadsworth Center, New York State Department of Health	Columbia University Irving Medical Center	Kirsten St. George et al
EPI_ISL_1398167	Wadsworth Center, New York State Department of Health	Columbia University Irving Medical Center	Kirsten St. George et al
EPI_ISL_1398168	Wadsworth Center, New York State Department of Health	Columbia University Irving Medical Center	Kirsten St. George et al
EPI_ISL_1398170	Wadsworth Center, New York State Department of Health	Columbia University Irving Medical Center	Kirsten St. George et al
EPI_ISL_1398171	Wadsworth Center, New York State Department of Health	Columbia University Irving Medical Center	Kirsten St. George et al
EPI_ISL_1398172	Wadsworth Center, New York State Department of Health	Columbia University Irving Medical Center	Kirsten St. George et al
EPI_ISL_1398173	Wadsworth Center, New York State Department of Health	Columbia University Irving Medical Center	Kirsten St. George et al
EPI_ISL_1398174	Wadsworth Center, New York State Department of Health	Columbia University Irving Medical Center	Kirsten St. George et al
EPI_ISL_1398175	Wadsworth Center, New York State Department of Health	Columbia University Irving Medical Center	Kirsten St. George et al
EPI_ISL_1398176	Wadsworth Center, New York State Department of Health	Columbia University Irving Medical Center	Kirsten St. George et al
EPI_ISL_1398178	Wadsworth Center, New York State Department of Health	Columbia University Irving Medical Center	Kirsten St. George et al
EPI_ISL_1398179	Wadsworth Center, New York State Department of Health	Columbia University Irving Medical Center	Kirsten St. George et al
EPI_ISL_1398180	Wadsworth Center, New York State Department of Health	Columbia University Irving Medical Center	Kirsten St. George et al
EPI_ISL_1398181	Wadsworth Center, New York State Department of Health	Columbia University Irving Medical Center	Kirsten St. George et al
EPI_ISL_1398183	Wadsworth Center, New York State Department of Health	Columbia University Irving Medical Center	Kirsten St. George et al
EPI_ISL_1398185	Wadsworth Center, New York State Department of Health	Columbia University Irving Medical Center	Kirsten St. George et al
EPI_ISL_1398186	Wadsworth Center, New York State Department of Health	Columbia University Irving Medical Center	Kirsten St. George et al
EPI_ISL_1398187	Wadsworth Center, New York State Department of Health	Columbia University Irving Medical Center	Kirsten St. George et al
EPI_ISL_1398188	Wadsworth Center, New York State Department of Health	Columbia University Irving Medical Center	Kirsten St. George et al
EPI_ISL_1398192	Wadsworth Center, New York State Department of Health	Columbia University Irving Medical Center	Kirsten St. George et al
EPI_ISL_1398193	Wadsworth Center, New York State Department of Health	Columbia University Irving Medical Center	Kirsten St. George et al
EPI_ISL_1398195	Wadsworth Center, New York State Department of Health	Columbia University Irving Medical Center	Kirsten St. George et al
EPI_ISL_1398196	Wadsworth Center, New York State Department of Health	Columbia University Irving Medical Center	Kirsten St. George et al
EPI_ISL_1398197	Wadsworth Center, New York State Department of Health	Columbia University Irving Medical Center	Kirsten St. George et al
EPI_ISL_1398198	Wadsworth Center, New York State Department of Health	Columbia University Irving Medical Center	Kirsten St. George et al
EPI_ISL_1398200	Wadsworth Center, New York State Department of Health	Columbia University Irving Medical Center	Kirsten St. George et al
EPI_ISL_1398202	Wadsworth Center, New York State Department of Health	Columbia University Irving Medical Center	Kirsten St. George et al
EPI_ISL_1398203	Wadsworth Center, New York State Department of Health	Columbia University Irving Medical Center	Kirsten St. George et al
EPI_ISL_1398204	Wadsworth Center, New York State Department of Health	LENOX HILL HOSPITAL	Kirsten St. George et al
EPI_ISL_1398205	Wadsworth Center, New York State Department of Health	LENOX HILL HOSPITAL	Kirsten St. George et al
EPI_ISL_1398206	Wadsworth Center, New York State Department of Health	LENOX HILL HOSPITAL	Kirsten St. George et al
EPI_ISL_1398207	Wadsworth Center, New York State Department of Health	LENOX HILL HOSPITAL	Kirsten St. George et al
EPI_ISL_1398208	Wadsworth Center, New York State Department of Health	LENOX HILL HOSPITAL	Kirsten St. George et al
EPI_ISL_1398211	Wadsworth Center, New York State Department of Health	KALEIDA CENTER FOR LABORATORY MEDICINE	Kirsten St. George et al
EPI_ISL_1398213	Wadsworth Center, New York State Department of Health	KALEIDA CENTER FOR LABORATORY MEDICINE	Kirsten St. George et al
EPI_ISL_1398214	Wadsworth Center, New York State Department of Health	KALEIDA CENTER FOR LABORATORY MEDICINE	Kirsten St. George et al
EPI_ISL_1398215	Wadsworth Center, New York State Department of Health	KALEIDA CENTER FOR LABORATORY MEDICINE	Kirsten St. George et al
EPI_ISL_1398217	Wadsworth Center, New York State Department of Health	KALEIDA CENTER FOR LABORATORY MEDICINE	Kirsten St. George et al
EPI_ISL_1398218	Wadsworth Center, New York State Department of Health	KALEIDA CENTER FOR LABORATORY MEDICINE	Kirsten St. George et al
EPI_ISL_1398221	Wadsworth Center, New York State Department of Health	KALEIDA CENTER FOR LABORATORY MEDICINE	Kirsten St. George et al
EPI_ISL_1398223	Wadsworth Center, New York State Department of Health	KALEIDA CENTER FOR LABORATORY MEDICINE	Kirsten St. George et al
EPI_ISL_1398224	Wadsworth Center, New York State Department of Health	KALEIDA CENTER FOR LABORATORY MEDICINE	Kirsten St. George et al
EPI_ISL_1398225	Wadsworth Center, New York State Department of Health	KALEIDA CENTER FOR LABORATORY MEDICINE	Kirsten St. George et al
EPI_ISL_1398226	Wadsworth Center, New York State Department of Health	KALEIDA CENTER FOR LABORATORY MEDICINE	Kirsten St. George et al
EPI_ISL_1398228	Wadsworth Center, New York State Department of Health	KALEIDA CENTER FOR LABORATORY MEDICINE	Kirsten St. George et al
EPI_ISL_1398230	Wadsworth Center, New York State Department of Health	KALEIDA CENTER FOR LABORATORY MEDICINE	Kirsten St. George et al
EPI_ISL_1398231	Wadsworth Center, New York State Department of Health	KALEIDA CENTER FOR LABORATORY MEDICINE	Kirsten St. George et al
EPI_ISL_1398232	Wadsworth Center, New York State Department of Health	KALEIDA CENTER FOR LABORATORY MEDICINE	Kirsten St. George et al
EPI_ISL_1398233	Wadsworth Center, New York State Department of Health	KALEIDA CENTER FOR LABORATORY MEDICINE	Kirsten St. George et al
EPI_ISL_1398234	Wadsworth Center, New York State Department of Health	KALEIDA CENTER FOR LABORATORY MEDICINE	Kirsten St. George et al
EPI_ISL_1398235	Wadsworth Center, New York State Department of Health	KALEIDA CENTER FOR LABORATORY MEDICINE	Kirsten St. George et al
EPI_ISL_1398237	Wadsworth Center, New York State Department of Health	KALEIDA CENTER FOR LABORATORY MEDICINE	Kirsten St. George et al
EPI_ISL_1398238	Wadsworth Center, New York State Department of Health	KALEIDA CENTER FOR LABORATORY MEDICINE	Kirsten St. George et al
EPI_ISL_1398239	Wadsworth Center, New York State Department of Health	KALEIDA CENTER FOR LABORATORY MEDICINE	Kirsten St. George et al
EPI_ISL_1398241	Wadsworth Center, New York State Department of Health	KALEIDA CENTER FOR LABORATORY MEDICINE	Kirsten St. George et al
EPI_ISL_1398242	Wadsworth Center, New York State Department of Health	KALEIDA CENTER FOR LABORATORY MEDICINE	Kirsten St. George et al
EPI_ISL_1398244	Wadsworth Center, New York State Department of Health	KALEIDA CENTER FOR LABORATORY MEDICINE	Kirsten St. George et al
EPI_ISL_1398245	Wadsworth Center, New York State Department of Health	KALEIDA CENTER FOR LABORATORY MEDICINE	Kirsten St. George et al
EPI_ISL_1398246	Wadsworth Center, New York State Department of Health	KALEIDA CENTER FOR LABORATORY MEDICINE	Kirsten St. George et al
EPI_ISL_1398247	Wadsworth Center, New York State Department of Health	KALEIDA CENTER FOR LABORATORY MEDICINE	Kirsten St. George et al
EPI_ISL_1398248	Wadsworth Center, New York State Department of Health	KALEIDA CENTER FOR LABORATORY MEDICINE	Kirsten St. George et al
EPI_ISL_1398249	Wadsworth Center, New York State Department of Health	KALEIDA CENTER FOR LABORATORY MEDICINE	Kirsten St. George et al
EPI_ISL_1398250	Wadsworth Center, New York State Department of Health	KALEIDA CENTER FOR LABORATORY MEDICINE	Kirsten St. George et al
EPI_ISL_1398251	Wadsworth Center, New York State Department of Health	KALEIDA CENTER FOR LABORATORY MEDICINE	Kirsten St. George et al
EPI_ISL_1398252	Wadsworth Center, New York State Department of Health	KALEIDA CENTER FOR LABORATORY MEDICINE	Kirsten St. George et al
EPI_ISL_1398253	Wadsworth Center, New York State Department of Health	KALEIDA CENTER FOR LABORATORY MEDICINE	Kirsten St. George et al
EPI_ISL_1398254	Wadsworth Center, New York State Department of Health	KALEIDA CENTER FOR LABORATORY MEDICINE	Kirsten St. George et al
EPI_ISL_1398255	Wadsworth Center, New York State Department of Health	KALEIDA CENTER FOR LABORATORY MEDICINE	Kirsten St. George et al
EPI_ISL_1398256	Wadsworth Center, New York State Department of Health	KALEIDA CENTER FOR LABORATORY MEDICINE	Kirsten St. George et al
EPI_ISL_1398258	Wadsworth Center, New York State Department of Health	KALEIDA CENTER FOR LABORATORY MEDICINE	Kirsten St. George et al
EPI_ISL_1398260	Wadsworth Center, New York State Department of Health	THE MARY IMOGENE BASSETT HOSPITAL	Kirsten St. George et al
EPI_ISL_1398261	Wadsworth Center, New York State Department of Health	THE MARY IMOGENE BASSETT HOSPITAL	Kirsten St. George et al
EPI_ISL_1398262	Wadsworth Center, New York State Department of Health	THE MARY IMOGENE BASSETT HOSPITAL	Kirsten St. George et al
EPI_ISL_1398263	Wadsworth Center, New York State Department of Health	THE MARY IMOGENE BASSETT HOSPITAL	Kirsten St. George et al
EPI_ISL_1398267	West Java Health Laboratory; School of Life Sciences and Technology, Institut Teknologi Bandung	Subang Public Health	Azzania Fibriani et al
EPI_ISL_1398269	Wadsworth Center, New York State Department of Health	SARATOGA HOSPITAL LABORATORY	Kirsten St. George et al
EPI_ISL_1398270	Wadsworth Center, New York State Department of Health	GLENS FALLS HOSPITAL LABORATORY	Kirsten St. George et al
EPI_ISL_1398272	Wadsworth Center, New York State Department of Health	URMC LABS	Kirsten St. George et al
EPI_ISL_1398273	Wadsworth Center, New York State Department of Health	URMC LABS	Kirsten St. George et al
EPI_ISL_1398276	Wadsworth Center, New York State Department of Health	ALBANY MEDICAL CENTER	Kirsten St. George et al
EPI_ISL_1398278	Wadsworth Center, New York State Department of Health	ALBANY MEDICAL CENTER	Kirsten St. George et al
EPI_ISL_1398280	Wadsworth Center, New York State Department of Health	ALBANY MEDICAL CENTER	Kirsten St. George et al
EPI_ISL_1398281	Wadsworth Center, New York State Department of Health	ALBANY MEDICAL CENTER	Kirsten St. George et al
EPI_ISL_1398283	Wadsworth Center, New York State Department of Health	ALBANY MEDICAL CENTER	Kirsten St. George et al
EPI_ISL_1398284	Wadsworth Center, New York State Department of Health	NYC Pandemic Response Lab	Kirsten St. George et al
EPI_ISL_1398285	Wadsworth Center, New York State Department of Health	NYC Pandemic Response Lab	Kirsten St. George et al
EPI_ISL_1398286	Wadsworth Center, New York State Department of Health	NYC Pandemic Response Lab	Kirsten St. George et al
EPI_ISL_1398287	Wadsworth Center, New York State Department of Health	NYC Pandemic Response Lab	Kirsten St. George et al
EPI_ISL_1398288	Wadsworth Center, New York State Department of Health	NYC Pandemic Response Lab	Kirsten St. George et al
EPI_ISL_1398289	Wadsworth Center, New York State Department of Health	NYC Pandemic Response Lab	Kirsten St. George et al
EPI_ISL_1398290	Wadsworth Center, New York State Department of Health	NYC Pandemic Response Lab	Kirsten St. George et al
EPI_ISL_1398292	Wadsworth Center, New York State Department of Health	NYC Pandemic Response Lab	Kirsten St. George et al
EPI_ISL_1398293	Wadsworth Center, New York State Department of Health	NYC Pandemic Response Lab	Kirsten St. George et al
EPI_ISL_1398294	Wadsworth Center, New York State Department of Health	NYC Pandemic Response Lab	Kirsten St. George et al
EPI_ISL_1398295	Wadsworth Center, New York State Department of Health	NYC Pandemic Response Lab	Kirsten St. George et al
EPI_ISL_1398296	Wadsworth Center, New York State Department of Health	NYC Pandemic Response Lab	Kirsten St. George et al
EPI_ISL_1398297	Wadsworth Center, New York State Department of Health	NYC Pandemic Response Lab	Kirsten St. George et al
EPI_ISL_1398298	Wadsworth Center, New York State Department of Health	NYC Pandemic Response Lab	Kirsten St. George et al
EPI_ISL_1398299	Wadsworth Center, New York State Department of Health	NYC Pandemic Response Lab	Kirsten St. George et al
EPI_ISL_1398300	Wadsworth Center, New York State Department of Health	NYC Pandemic Response Lab	Kirsten St. George et al
EPI_ISL_1398302	Wadsworth Center, New York State Department of Health	NYC Pandemic Response Lab	Kirsten St. George et al
EPI_ISL_1398305	Wadsworth Center, New York State Department of Health	NYC Pandemic Response Lab	Kirsten St. George et al
EPI_ISL_1398306	Wadsworth Center, New York State Department of Health	NYC Pandemic Response Lab	Kirsten St. George et al
EPI_ISL_1398309	Wadsworth Center, New York State Department of Health	NYC Pandemic Response Lab	Kirsten St. George et al
EPI_ISL_1398310	Wadsworth Center, New York State Department of Health	NYC Pandemic Response Lab	Kirsten St. George et al
EPI_ISL_1398311	Wadsworth Center, New York State Department of Health	NYC Pandemic Response Lab	Kirsten St. George et al
EPI_ISL_1398312	Wadsworth Center, New York State Department of Health	URMC LABS	Kirsten St. George et al
EPI_ISL_1398313	Wadsworth Center, New York State Department of Health	URMC LABS	Kirsten St. George et al
EPI_ISL_1398314	Wadsworth Center, New York State Department of Health	URMC LABS	Kirsten St. George et al
EPI_ISL_1398315	Wadsworth Center, New York State Department of Health	URMC LABS	Kirsten St. George et al
EPI_ISL_1398316	Wadsworth Center, New York State Department of Health	URMC LABS	Kirsten St. George et al
EPI_ISL_1398317	Wadsworth Center, New York State Department of Health	URMC LABS	Kirsten St. George et al
EPI_ISL_1398318	Wadsworth Center, New York State Department of Health	NYC Pandemic Response Lab	Kirsten St. George et al
EPI_ISL_1398319	Wadsworth Center, New York State Department of Health	NYC Pandemic Response Lab	Kirsten St. George et al
EPI_ISL_1398320	Wadsworth Center, New York State Department of Health	NYC Pandemic Response Lab	Kirsten St. George et al
EPI_ISL_1398322	Wadsworth Center, New York State Department of Health	NYC Pandemic Response Lab	Kirsten St. George et al
EPI_ISL_1398323	Wadsworth Center, New York State Department of Health	NYC Pandemic Response Lab	Kirsten St. George et al
EPI_ISL_1398325	Wadsworth Center, New York State Department of Health	NYC Pandemic Response Lab	Kirsten St. George et al
EPI_ISL_1398326	Wadsworth Center, New York State Department of Health	NYC Pandemic Response Lab	Kirsten St. George et al
EPI_ISL_1398327	Wadsworth Center, New York State Department of Health	NYC Pandemic Response Lab	Kirsten St. George et al
EPI_ISL_1398328	Wadsworth Center, New York State Department of Health	NYC Pandemic Response Lab	Kirsten St. George et al
EPI_ISL_1398329	Wadsworth Center, New York State Department of Health	NYC Pandemic Response Lab	Kirsten St. George et al
EPI_ISL_1398330	Wadsworth Center, New York State Department of Health	NYC Pandemic Response Lab	Kirsten St. George et al
EPI_ISL_1398331	Wadsworth Center, New York State Department of Health	MONTEFIORE MEDICAL CENTER LABORATORIES	Kirsten St. George et al
EPI_ISL_1398333	Wadsworth Center, New York State Department of Health	MONTEFIORE MEDICAL CENTER LABORATORIES	Kirsten St. George et al
EPI_ISL_1398335	Wadsworth Center, New York State Department of Health	MONTEFIORE MEDICAL CENTER LABORATORIES	Kirsten St. George et al
EPI_ISL_1398336	Wadsworth Center, New York State Department of Health	MONTEFIORE MEDICAL CENTER LABORATORIES	Kirsten St. George et al
EPI_ISL_1398337	Wadsworth Center, New York State Department of Health	MONTEFIORE MEDICAL CENTER LABORATORIES	Kirsten St. George et al
EPI_ISL_1398338	Wadsworth Center, New York State Department of Health	MONTEFIORE MEDICAL CENTER LABORATORIES	Kirsten St. George et al
EPI_ISL_1398339	Wadsworth Center, New York State Department of Health	MONTEFIORE MEDICAL CENTER LABORATORIES	Kirsten St. George et al
EPI_ISL_1398340	Wadsworth Center, New York State Department of Health	NYC Pandemic Response Lab	Kirsten St. George et al
EPI_ISL_1398341	Wadsworth Center, New York State Department of Health	NYC Pandemic Response Lab	Kirsten St. George et al
EPI_ISL_1398342	Wadsworth Center, New York State Department of Health	NYC Pandemic Response Lab	Kirsten St. George et al
EPI_ISL_1398344	Wadsworth Center, New York State Department of Health	NYC Pandemic Response Lab	Kirsten St. George et al
EPI_ISL_1398348	Wadsworth Center, New York State Department of Health	NYC Pandemic Response Lab	Kirsten St. George et al
EPI_ISL_1398349	Wadsworth Center, New York State Department of Health	NYC Pandemic Response Lab	Kirsten St. George et al
EPI_ISL_1398350	Wadsworth Center, New York State Department of Health	NYC Pandemic Response Lab	Kirsten St. George et al
EPI_ISL_1398352	Wadsworth Center, New York State Department of Health	NYC Pandemic Response Lab	Kirsten St. George et al
EPI_ISL_1398353	West Java Health Laboratory; School of Life Sciences and Technology, Institut Teknologi Bandung	Kuningan Public Health	Azzania Fibriani et al
EPI_ISL_1398355	West Java Health Laboratory; School of Life Sciences and Technology, Institut Teknologi Bandung	Subang Public Health	Azzania Fibriani et al
EPI_ISL_1398357	West Java Health Laboratory; School of Life Sciences and Technology, Institut Teknologi Bandung	Kasih Bunda Hospital	Azzania Fibriani et al
EPI_ISL_1398359	West Java Health Laboratory; School of Life Sciences and Technology, Institut Teknologi Bandung	Subang Public Health	Azzania Fibriani et al
EPI_ISL_1398361	West Java Health Laboratory; School of Life Sciences and Technology, Institut Teknologi Bandung	West Bandung Public Health	Azzania Fibriani et al
EPI_ISL_1398363	West Java Health Laboratory; School of Life Sciences and Technology, Institut Teknologi Bandung	West Java Health Laboratory	Azzania Fibriani et al
EPI_ISL_1398364	Razi Vaccine and Serum Research Institute	Emam Ali Hospital	Amir Kaffashi et al
EPI_ISL_1398365	West Java Health Laboratory; School of Life Sciences and Technology, Institut Teknologi Bandung	Sumedang Public Health	Azzania Fibriani et al
EPI_ISL_1398367	West Java Health Laboratory; School of Life Sciences and Technology, Institut Teknologi Bandung	Cianjur Public Health	Azzania Fibriani et al
EPI_ISL_1398369	West Java Health Laboratory; School of Life Sciences and Technology, Institut Teknologi Bandung	Kuningan Public Health	Azzania Fibriani et al
EPI_ISL_1398371	West Java Health Laboratory; School of Life Sciences and Technology, Institut Teknologi Bandung	West Java Health Laboratory	Azzania Fibriani et al
EPI_ISL_1398374	West Java Health Laboratory; School of Life Sciences and Technology, Institut Teknologi Bandung	Sukabumi Public Health	Azzania Fibriani et al
EPI_ISL_1398375	West Java Health Laboratory; School of Life Sciences and Technology, Institut Teknologi Bandung	Subang Public Health	Azzania Fibriani et al
EPI_ISL_1398376	Vilnius University Hospital Santaros Klinikos, Center of Laboratory Medicine	Vilnius University Hospital Santaros Klinikos	Gytis Dudas et al
EPI_ISL_1398377	Vilnius University Hospital Santaros Klinikos, Center of Laboratory Medicine	Vilnius University Hospital Santaros Klinikos	Gytis Dudas et al
EPI_ISL_1398380	Vilnius University Hospital Santaros Klinikos, Center of Laboratory Medicine	Vilnius University Hospital Santaros Klinikos	Gytis Dudas et al
EPI_ISL_1398382	Vilnius University Hospital Santaros Klinikos, Center of Laboratory Medicine	Vilnius University Hospital Santaros Klinikos	Gytis Dudas et al
EPI_ISL_1398384	Vilnius University Hospital Santaros Klinikos, Center of Laboratory Medicine	Vilnius University Hospital Santaros Klinikos	Gytis Dudas et al
EPI_ISL_1398385	Vilnius University Hospital Santaros Klinikos, Center of Laboratory Medicine	Vilnius University Hospital Santaros Klinikos	Gytis Dudas et al
EPI_ISL_1398386	Vilnius University Hospital Santaros Klinikos, Center of Laboratory Medicine	Vilnius University Hospital Santaros Klinikos	Gytis Dudas et al
EPI_ISL_1398387	Vilnius University Hospital Santaros Klinikos, Center of Laboratory Medicine	Vilnius University Hospital Santaros Klinikos	Gytis Dudas et al
EPI_ISL_1398389	Vilnius University Hospital Santaros Klinikos, Center of Laboratory Medicine	Vilnius University Hospital Santaros Klinikos	Gytis Dudas et al
EPI_ISL_1398390	Vilnius University Hospital Santaros Klinikos, Center of Laboratory Medicine	Vilnius University Hospital Santaros Klinikos	Gytis Dudas et al
EPI_ISL_1398392	Vilnius University Hospital Santaros Klinikos, Center of Laboratory Medicine	Vilnius University Hospital Santaros Klinikos	Gytis Dudas et al
EPI_ISL_1398393	Vilnius University Hospital Santaros Klinikos, Center of Laboratory Medicine	Vilnius University Hospital Santaros Klinikos	Gytis Dudas et al
EPI_ISL_1398394	Vilnius University Hospital Santaros Klinikos, Center of Laboratory Medicine	Vilnius University Hospital Santaros Klinikos	Gytis Dudas et al
EPI_ISL_1398395	Vilnius University Hospital Santaros Klinikos, Center of Laboratory Medicine	UAB InMedica	Gytis Dudas et al
EPI_ISL_1398397	Vilnius University Hospital Santaros Klinikos, Center of Laboratory Medicine	UAB InMedica	Gytis Dudas et al
EPI_ISL_1398398	Vilnius University Hospital Santaros Klinikos, Center of Laboratory Medicine	UAB InMedica	Gytis Dudas et al
EPI_ISL_1398399	Vilnius University Hospital Santaros Klinikos, Center of Laboratory Medicine	UAB InMedica	Gytis Dudas et al
EPI_ISL_1398401	Vilnius University Hospital Santaros Klinikos, Center of Laboratory Medicine	UAB InMedica	Gytis Dudas et al
EPI_ISL_1398402	Vilnius University Hospital Santaros Klinikos, Center of Laboratory Medicine	UAB InMedica	Gytis Dudas et al
EPI_ISL_1398403	Vilnius University Hospital Santaros Klinikos, Center of Laboratory Medicine	UAB InMedica	Gytis Dudas et al
EPI_ISL_1398404	Vilnius University Hospital Santaros Klinikos, Center of Laboratory Medicine	UAB InMedica	Gytis Dudas et al
EPI_ISL_1398405	Vilnius University Hospital Santaros Klinikos, Center of Laboratory Medicine	UAB InMedica	Gytis Dudas et al
EPI_ISL_1398406	Vilnius University Hospital Santaros Klinikos, Center of Laboratory Medicine	UAB InMedica	Gytis Dudas et al
EPI_ISL_1398407	Vilnius University Hospital Santaros Klinikos, Center of Laboratory Medicine	UAB InMedica	Gytis Dudas et al
EPI_ISL_1398408	Vilnius University Hospital Santaros Klinikos, Center of Laboratory Medicine	UAB InMedica	Gytis Dudas et al
EPI_ISL_1398409	Vilnius University Hospital Santaros Klinikos, Center of Laboratory Medicine	UAB InMedica	Gytis Dudas et al
EPI_ISL_1398410	Vilnius University Hospital Santaros Klinikos, Center of Laboratory Medicine	UAB InMedica	Gytis Dudas et al
EPI_ISL_1398411	Vilnius University Hospital Santaros Klinikos, Center of Laboratory Medicine	UAB InMedica	Gytis Dudas et al
EPI_ISL_1398412	Vilnius University Hospital Santaros Klinikos, Center of Laboratory Medicine	UAB InMedica	Gytis Dudas et al
EPI_ISL_1398413	Vilnius University Hospital Santaros Klinikos, Center of Laboratory Medicine	UAB InMedica	Gytis Dudas et al
EPI_ISL_1398414	Vilnius University Hospital Santaros Klinikos, Center of Laboratory Medicine	UAB InMedica	Gytis Dudas et al
EPI_ISL_1398415	Vilnius University Hospital Santaros Klinikos, Center of Laboratory Medicine	UAB InMedica	Gytis Dudas et al
EPI_ISL_1398416	Vilnius University Hospital Santaros Klinikos, Center of Laboratory Medicine	UAB InMedica	Gytis Dudas et al
EPI_ISL_1398417	Vilnius University Hospital Santaros Klinikos, Center of Laboratory Medicine	UAB InMedica	Gytis Dudas et al
EPI_ISL_1398418	Vilnius University Hospital Santaros Klinikos, Center of Laboratory Medicine	UAB InMedica	Gytis Dudas et al
EPI_ISL_1398419	Vilnius University Hospital Santaros Klinikos, Center of Laboratory Medicine	UAB InMedica	Gytis Dudas et al
EPI_ISL_1398420	Vilnius University Hospital Santaros Klinikos, Center of Laboratory Medicine	UAB InMedica	Gytis Dudas et al
EPI_ISL_1398422	Vilnius University Hospital Santaros Klinikos, Center of Laboratory Medicine	UAB InMedica	Gytis Dudas et al
EPI_ISL_1398423	Vilnius University Hospital Santaros Klinikos, Center of Laboratory Medicine	UAB InMedica	Gytis Dudas et al
EPI_ISL_1398424	Vilnius University Hospital Santaros Klinikos, Center of Laboratory Medicine	UAB InMedica	Gytis Dudas et al
EPI_ISL_1398426	Vilnius University Hospital Santaros Klinikos, Center of Laboratory Medicine	UAB InMedica	Gytis Dudas et al
EPI_ISL_1398427	Vilnius University Hospital Santaros Klinikos, Center of Laboratory Medicine	UAB InMedica	Gytis Dudas et al
EPI_ISL_1398428	Vilnius University Hospital Santaros Klinikos, Center of Laboratory Medicine	UAB InMedica	Gytis Dudas et al
EPI_ISL_1398430	Vilnius University Hospital Santaros Klinikos, Center of Laboratory Medicine	UAB InMedica	Gytis Dudas et al
EPI_ISL_1398432	Vilnius University Hospital Santaros Klinikos, Center of Laboratory Medicine	Life Sciences Center, Vilnius University	Gytis Dudas et al
EPI_ISL_1398433	Vilnius University Hospital Santaros Klinikos, Center of Laboratory Medicine	Life Sciences Center, Vilnius University	Gytis Dudas et al
EPI_ISL_1398436	Vilnius University Hospital Santaros Klinikos, Center of Laboratory Medicine	Life Sciences Center, Vilnius University	Gytis Dudas et al
EPI_ISL_1398438	Vilnius University Hospital Santaros Klinikos, Center of Laboratory Medicine	Life Sciences Center, Vilnius University	Gytis Dudas et al
EPI_ISL_1398440	Vilnius University Hospital Santaros Klinikos, Center of Laboratory Medicine	Life Sciences Center, Vilnius University	Gytis Dudas et al
EPI_ISL_1398443	Vilnius University Hospital Santaros Klinikos, Center of Laboratory Medicine	Life Sciences Center, Vilnius University	Gytis Dudas et al
EPI_ISL_1398444	Vilnius University Hospital Santaros Klinikos, Center of Laboratory Medicine	Life Sciences Center, Vilnius University	Gytis Dudas et al
EPI_ISL_1398445	Vilnius University Hospital Santaros Klinikos, Center of Laboratory Medicine	Life Sciences Center, Vilnius University	Gytis Dudas et al
EPI_ISL_1398446	Vilnius University Hospital Santaros Klinikos, Center of Laboratory Medicine	Life Sciences Center, Vilnius University	Gytis Dudas et al
EPI_ISL_1398447	Vilnius University Hospital Santaros Klinikos, Center of Laboratory Medicine	Life Sciences Center, Vilnius University	Gytis Dudas et al
EPI_ISL_1398448	Vilnius University Hospital Santaros Klinikos, Center of Laboratory Medicine	Life Sciences Center, Vilnius University	Gytis Dudas et al
EPI_ISL_1398449	Vilnius University Hospital Santaros Klinikos, Center of Laboratory Medicine	Life Sciences Center, Vilnius University	Gytis Dudas et al
EPI_ISL_1398450	Vilnius University Hospital Santaros Klinikos, Center of Laboratory Medicine	Life Sciences Center, Vilnius University	Gytis Dudas et al
EPI_ISL_1398451	Vilnius University Hospital Santaros Klinikos, Center of Laboratory Medicine	Life Sciences Center, Vilnius University	Gytis Dudas et al
EPI_ISL_1398452	Vilnius University Hospital Santaros Klinikos, Center of Laboratory Medicine	Life Sciences Center, Vilnius University	Gytis Dudas et al
EPI_ISL_1398453	Vilnius University Hospital Santaros Klinikos, Center of Laboratory Medicine	Life Sciences Center, Vilnius University	Gytis Dudas et al
EPI_ISL_1398454	Vilnius University Hospital Santaros Klinikos, Center of Laboratory Medicine	Life Sciences Center, Vilnius University	Gytis Dudas et al
EPI_ISL_1398455	Vilnius University Hospital Santaros Klinikos, Center of Laboratory Medicine	Life Sciences Center, Vilnius University	Gytis Dudas et al
EPI_ISL_1398456	Vilnius University Hospital Santaros Klinikos, Center of Laboratory Medicine	Vilnius University Hospital Santaros Klinikos	Gytis Dudas et al
EPI_ISL_1398458	Vilnius University Hospital Santaros Klinikos, Center of Laboratory Medicine	Vilnius University Hospital Santaros Klinikos	Gytis Dudas et al
EPI_ISL_1398460	Vilnius University Hospital Santaros Klinikos, Center of Laboratory Medicine	Vilnius University Hospital Santaros Klinikos	Gytis Dudas et al
EPI_ISL_1398461	Vilnius University Hospital Santaros Klinikos, Center of Laboratory Medicine	Vilnius University Hospital Santaros Klinikos	Gytis Dudas et al
EPI_ISL_1398462	Vilnius University Hospital Santaros Klinikos, Center of Laboratory Medicine	Vilnius University Hospital Santaros Klinikos	Gytis Dudas et al
EPI_ISL_1398463	Vilnius University Hospital Santaros Klinikos, Center of Laboratory Medicine	Vilnius University Hospital Santaros Klinikos	Gytis Dudas et al
EPI_ISL_1398464	Vilnius University Hospital Santaros Klinikos, Center of Laboratory Medicine	Vilnius University Hospital Santaros Klinikos	Gytis Dudas et al
EPI_ISL_1398465	Vilnius University Hospital Santaros Klinikos, Center of Laboratory Medicine	Vilnius University Hospital Santaros Klinikos	Gytis Dudas et al
EPI_ISL_1398466	Vilnius University Hospital Santaros Klinikos, Center of Laboratory Medicine	Vilnius University Hospital Santaros Klinikos	Gytis Dudas et al
EPI_ISL_1398467	Vilnius University Hospital Santaros Klinikos, Center of Laboratory Medicine	Vilnius University Hospital Santaros Klinikos	Gytis Dudas et al
EPI_ISL_1398468	Vilnius University Hospital Santaros Klinikos, Center of Laboratory Medicine	Vilnius University Hospital Santaros Klinikos	Gytis Dudas et al
EPI_ISL_1398471	Vilnius University Hospital Santaros Klinikos, Center of Laboratory Medicine	Vilnius University Hospital Santaros Klinikos	Gytis Dudas et al
EPI_ISL_1398472	Vilnius University Hospital Santaros Klinikos, Center of Laboratory Medicine	Vilnius University Hospital Santaros Klinikos	Gytis Dudas et al
EPI_ISL_1398475	Vilnius University Hospital Santaros Klinikos, Center of Laboratory Medicine	Vilnius University Hospital Santaros Klinikos	Gytis Dudas et al
EPI_ISL_1398476	Vilnius University Hospital Santaros Klinikos, Center of Laboratory Medicine	Vilnius University Hospital Santaros Klinikos	Gytis Dudas et al
EPI_ISL_1398477	Vilnius University Hospital Santaros Klinikos, Center of Laboratory Medicine	Vilnius University Hospital Santaros Klinikos	Gytis Dudas et al
EPI_ISL_1398478	Vilnius University Hospital Santaros Klinikos, Center of Laboratory Medicine	Vilnius University Hospital Santaros Klinikos	Gytis Dudas et al
EPI_ISL_1398479	Vilnius University Hospital Santaros Klinikos, Center of Laboratory Medicine	Vilnius University Hospital Santaros Klinikos	Gytis Dudas et al
EPI_ISL_1398481	Vilnius University Hospital Santaros Klinikos, Center of Laboratory Medicine	Vilnius University Hospital Santaros Klinikos	Gytis Dudas et al
EPI_ISL_1398482	Vilnius University Hospital Santaros Klinikos, Center of Laboratory Medicine	Vilnius University Hospital Santaros Klinikos	Gytis Dudas et al
EPI_ISL_1398483	Vilnius University Hospital Santaros Klinikos, Center of Laboratory Medicine	Vilnius University Hospital Santaros Klinikos	Gytis Dudas et al
EPI_ISL_1398485	Vilnius University Hospital Santaros Klinikos, Center of Laboratory Medicine	Vilnius University Hospital Santaros Klinikos	Gytis Dudas et al
EPI_ISL_1398486	Vilnius University Hospital Santaros Klinikos, Center of Laboratory Medicine	Vilnius University Hospital Santaros Klinikos	Gytis Dudas et al
EPI_ISL_1398487	Vilnius University Hospital Santaros Klinikos, Center of Laboratory Medicine	Vilnius University Hospital Santaros Klinikos	Gytis Dudas et al
EPI_ISL_1398490	Vilnius University Hospital Santaros Klinikos, Center of Laboratory Medicine	National Food and Veterinary Risk Assessment Institute	Gytis Dudas et al
EPI_ISL_1398491	Vilnius University Hospital Santaros Klinikos, Center of Laboratory Medicine	National Food and Veterinary Risk Assessment Institute	Gytis Dudas et al
EPI_ISL_1398492	Vilnius University Hospital Santaros Klinikos, Center of Laboratory Medicine	National Food and Veterinary Risk Assessment Institute	Gytis Dudas et al
EPI_ISL_1398493	Vilnius University Hospital Santaros Klinikos, Center of Laboratory Medicine	National Food and Veterinary Risk Assessment Institute	Gytis Dudas et al
EPI_ISL_1398494	Vilnius University Hospital Santaros Klinikos, Center of Laboratory Medicine	National Food and Veterinary Risk Assessment Institute	Gytis Dudas et al
EPI_ISL_1398496	Vilnius University Hospital Santaros Klinikos, Center of Laboratory Medicine	National Food and Veterinary Risk Assessment Institute	Gytis Dudas et al
EPI_ISL_1398497	Vilnius University Hospital Santaros Klinikos, Center of Laboratory Medicine	National Food and Veterinary Risk Assessment Institute	Gytis Dudas et al
EPI_ISL_1398499	Vilnius University Hospital Santaros Klinikos, Center of Laboratory Medicine	National Food and Veterinary Risk Assessment Institute	Gytis Dudas et al
EPI_ISL_1398500	Vilnius University Hospital Santaros Klinikos, Center of Laboratory Medicine	National Food and Veterinary Risk Assessment Institute	Gytis Dudas et al
EPI_ISL_1398501	Vilnius University Hospital Santaros Klinikos, Center of Laboratory Medicine	National Food and Veterinary Risk Assessment Institute	Gytis Dudas et al
EPI_ISL_1398502	Vilnius University Hospital Santaros Klinikos, Center of Laboratory Medicine	National Food and Veterinary Risk Assessment Institute	Gytis Dudas et al
EPI_ISL_1398503	Vilnius University Hospital Santaros Klinikos, Center of Laboratory Medicine	National Food and Veterinary Risk Assessment Institute	Gytis Dudas et al
EPI_ISL_1398505	Vilnius University Hospital Santaros Klinikos, Center of Laboratory Medicine	National Food and Veterinary Risk Assessment Institute	Gytis Dudas et al
EPI_ISL_1398506	Vilnius University Hospital Santaros Klinikos, Center of Laboratory Medicine	National Food and Veterinary Risk Assessment Institute	Gytis Dudas et al
EPI_ISL_1398507	Vilnius University Hospital Santaros Klinikos, Center of Laboratory Medicine	National Food and Veterinary Risk Assessment Institute	Gytis Dudas et al
EPI_ISL_1398508	Vilnius University Hospital Santaros Klinikos, Center of Laboratory Medicine	National Food and Veterinary Risk Assessment Institute	Gytis Dudas et al
EPI_ISL_1398509	Vilnius University Hospital Santaros Klinikos, Center of Laboratory Medicine	National Food and Veterinary Risk Assessment Institute	Gytis Dudas et al
EPI_ISL_1398510	Vilnius University Hospital Santaros Klinikos, Center of Laboratory Medicine	National Food and Veterinary Risk Assessment Institute	Gytis Dudas et al
EPI_ISL_1398511	Vilnius University Hospital Santaros Klinikos, Center of Laboratory Medicine	National Food and Veterinary Risk Assessment Institute	Gytis Dudas et al
EPI_ISL_1398512	Vilnius University Hospital Santaros Klinikos, Center of Laboratory Medicine	National Food and Veterinary Risk Assessment Institute	Gytis Dudas et al
EPI_ISL_1398513	Vilnius University Hospital Santaros Klinikos, Center of Laboratory Medicine	National Food and Veterinary Risk Assessment Institute	Gytis Dudas et al
EPI_ISL_1398514	Vilnius University Hospital Santaros Klinikos, Center of Laboratory Medicine	National Food and Veterinary Risk Assessment Institute	Gytis Dudas et al
EPI_ISL_1398516	Vilnius University Hospital Santaros Klinikos, Center of Laboratory Medicine	National Food and Veterinary Risk Assessment Institute	Gytis Dudas et al
EPI_ISL_1398517	Vilnius University Hospital Santaros Klinikos, Center of Laboratory Medicine	National Food and Veterinary Risk Assessment Institute	Gytis Dudas et al
EPI_ISL_1398518	Vilnius University Hospital Santaros Klinikos, Center of Laboratory Medicine	National Food and Veterinary Risk Assessment Institute	Gytis Dudas et al
EPI_ISL_1398521	Vilnius University Hospital Santaros Klinikos, Center of Laboratory Medicine	National Food and Veterinary Risk Assessment Institute	Gytis Dudas et al
EPI_ISL_1398522	Vilnius University Hospital Santaros Klinikos, Center of Laboratory Medicine	National Food and Veterinary Risk Assessment Institute	Gytis Dudas et al
EPI_ISL_1398523	Vilnius University Hospital Santaros Klinikos, Center of Laboratory Medicine	National Food and Veterinary Risk Assessment Institute	Gytis Dudas et al
EPI_ISL_1398524	Vilnius University Hospital Santaros Klinikos, Center of Laboratory Medicine	Republican Panevezys Hospital	Gytis Dudas et al
EPI_ISL_1398525	Vilnius University Hospital Santaros Klinikos, Center of Laboratory Medicine	Republican Panevezys Hospital	Gytis Dudas et al
EPI_ISL_1398526	Vilnius University Hospital Santaros Klinikos, Center of Laboratory Medicine	Republican Panevezys Hospital	Gytis Dudas et al
EPI_ISL_1398529	Vilnius University Hospital Santaros Klinikos, Center of Laboratory Medicine	Republican Panevezys Hospital	Gytis Dudas et al
EPI_ISL_1398530	Vilnius University Hospital Santaros Klinikos, Center of Laboratory Medicine	Republican Panevezys Hospital	Gytis Dudas et al
EPI_ISL_1398533	Vilnius University Hospital Santaros Klinikos, Center of Laboratory Medicine	Vilnius University Hospital Santaros Klinikos	Gytis Dudas et al
EPI_ISL_1398534	Vilnius University Hospital Santaros Klinikos, Center of Laboratory Medicine	Vilnius University Hospital Santaros Klinikos	Gytis Dudas et al
EPI_ISL_1398535	Vilnius University Hospital Santaros Klinikos, Center of Laboratory Medicine	Vilnius University Hospital Santaros Klinikos	Gytis Dudas et al
EPI_ISL_1398537	Vilnius University Hospital Santaros Klinikos, Center of Laboratory Medicine	Vilnius University Hospital Santaros Klinikos	Gytis Dudas et al
EPI_ISL_1398539	Vilnius University Hospital Santaros Klinikos, Center of Laboratory Medicine	Vilnius University Hospital Santaros Klinikos	Gytis Dudas et al
EPI_ISL_1398540	Vilnius University Hospital Santaros Klinikos, Center of Laboratory Medicine	Vilnius University Hospital Santaros Klinikos	Gytis Dudas et al
EPI_ISL_1398541	Vilnius University Hospital Santaros Klinikos, Center of Laboratory Medicine	Vilnius University Hospital Santaros Klinikos	Gytis Dudas et al
EPI_ISL_1398542	Vilnius University Hospital Santaros Klinikos, Center of Laboratory Medicine	Vilnius University Hospital Santaros Klinikos	Gytis Dudas et al
EPI_ISL_1398543	Vilnius University Hospital Santaros Klinikos, Center of Laboratory Medicine	Vilnius University Hospital Santaros Klinikos	Gytis Dudas et al
EPI_ISL_1398545	Vilnius University Hospital Santaros Klinikos, Center of Laboratory Medicine	Vilnius University Hospital Santaros Klinikos	Gytis Dudas et al
EPI_ISL_1398547	Vilnius University Hospital Santaros Klinikos, Center of Laboratory Medicine	Vilnius University Hospital Santaros Klinikos	Gytis Dudas et al
EPI_ISL_1398548	Vilnius University Hospital Santaros Klinikos, Center of Laboratory Medicine	Vilnius University Hospital Santaros Klinikos	Gytis Dudas et al
EPI_ISL_1398550	Vilnius University Hospital Santaros Klinikos, Center of Laboratory Medicine	Vilnius University Hospital Santaros Klinikos	Gytis Dudas et al
EPI_ISL_1398551	Vilnius University Hospital Santaros Klinikos, Center of Laboratory Medicine	Vilnius University Hospital Santaros Klinikos	Gytis Dudas et al
EPI_ISL_1398552	Vilnius University Hospital Santaros Klinikos, Center of Laboratory Medicine	Vilnius University Hospital Santaros Klinikos	Gytis Dudas et al
EPI_ISL_1398553	Vilnius University Hospital Santaros Klinikos, Center of Laboratory Medicine	Vilnius University Hospital Santaros Klinikos	Gytis Dudas et al
EPI_ISL_1398555	Vilnius University Hospital Santaros Klinikos, Center of Laboratory Medicine	Vilnius University Hospital Santaros Klinikos	Gytis Dudas et al
EPI_ISL_1398556	Vilnius University Hospital Santaros Klinikos, Center of Laboratory Medicine	Vilnius University Hospital Santaros Klinikos	Gytis Dudas et al
EPI_ISL_1398557	Vilnius University Hospital Santaros Klinikos, Center of Laboratory Medicine	Vilnius University Hospital Santaros Klinikos	Gytis Dudas et al
EPI_ISL_1398559	Vilnius University Hospital Santaros Klinikos, Center of Laboratory Medicine	Vilnius University Hospital Santaros Klinikos	Gytis Dudas et al
EPI_ISL_1398560	Vilnius University Hospital Santaros Klinikos, Center of Laboratory Medicine	Vilnius University Hospital Santaros Klinikos	Gytis Dudas et al
EPI_ISL_1398561	West Java Health Laboratory; School of Life Sciences and Technology, Institut Teknologi Bandung	Subang Public Health	Azzania Fibriani et al
EPI_ISL_1398562	West Java Health Laboratory; School of Life Sciences and Technology, Institut Teknologi Bandung	West Java Health Laboratory	Azzania Fibriani et al
EPI_ISL_1398563	West Java Health Laboratory; School of Life Sciences and Technology, Institut Teknologi Bandung	West Bandung Public Health	Azzania Fibriani et al
EPI_ISL_1398565	West Java Health Laboratory; School of Life Sciences and Technology, Institut Teknologi Bandung	Cianjur Public Health	Azzania Fibriani et al
EPI_ISL_1398567	West Java Health Laboratory; School of Life Sciences and Technology, Institut Teknologi Bandung	West Java Health Laboratory	Azzania Fibriani et al
EPI_ISL_1398568	West Java Health Laboratory; School of Life Sciences and Technology, Institut Teknologi Bandung	West Bandung Public Health	Azzania Fibriani et al
EPI_ISL_1398569	National Virus Reference Laboratory	National Virus Reference Laboratory	Zoe Yandle et al
EPI_ISL_1398570	National Virus Reference Laboratory	National Virus Reference Laboratory	Zoe Yandle et al
EPI_ISL_1398571	National Virus Reference Laboratory	National Virus Reference Laboratory	Zoe Yandle et al
EPI_ISL_1398573	National Virus Reference Laboratory	National Virus Reference Laboratory	Zoe Yandle et al
EPI_ISL_1398574	National Virus Reference Laboratory	National Virus Reference Laboratory	Zoe Yandle et al
EPI_ISL_1398575	National Virus Reference Laboratory	National Virus Reference Laboratory	Zoe Yandle et al
EPI_ISL_1398576	National Virus Reference Laboratory	National Virus Reference Laboratory	Zoe Yandle et al
EPI_ISL_1398577	National Virus Reference Laboratory	National Virus Reference Laboratory	Zoe Yandle et al
EPI_ISL_1398578	National Virus Reference Laboratory	National Virus Reference Laboratory	Zoe Yandle et al
EPI_ISL_1398581	National Virus Reference Laboratory	National Virus Reference Laboratory	Zoe Yandle et al
EPI_ISL_1398582	National Virus Reference Laboratory	National Virus Reference Laboratory	Zoe Yandle et al
EPI_ISL_1398584	National Virus Reference Laboratory	National Virus Reference Laboratory	Zoe Yandle et al
EPI_ISL_1398585	National Virus Reference Laboratory	National Virus Reference Laboratory	Zoe Yandle et al
EPI_ISL_1398587	National Virus Reference Laboratory	National Virus Reference Laboratory	Zoe Yandle et al
EPI_ISL_1398588	National Virus Reference Laboratory	National Virus Reference Laboratory	Zoe Yandle et al
EPI_ISL_1398589	National Virus Reference Laboratory	National Virus Reference Laboratory	Zoe Yandle et al
EPI_ISL_1398590	National Virus Reference Laboratory	National Virus Reference Laboratory	Zoe Yandle et al
EPI_ISL_1398591	National Virus Reference Laboratory	National Virus Reference Laboratory	Zoe Yandle et al
EPI_ISL_1398592	National Virus Reference Laboratory	National Virus Reference Laboratory	Zoe Yandle et al
EPI_ISL_1398593	National Virus Reference Laboratory	National Virus Reference Laboratory	Zoe Yandle et al
EPI_ISL_1398594	National Virus Reference Laboratory	National Virus Reference Laboratory	Zoe Yandle et al
EPI_ISL_1398595	National Virus Reference Laboratory	National Virus Reference Laboratory	Zoe Yandle et al
EPI_ISL_1398596	National Virus Reference Laboratory	National Virus Reference Laboratory	Zoe Yandle et al
EPI_ISL_1398597	National Virus Reference Laboratory	National Virus Reference Laboratory	Zoe Yandle et al
EPI_ISL_1398599	National Virus Reference Laboratory	National Virus Reference Laboratory	Zoe Yandle et al
EPI_ISL_1398600	National Virus Reference Laboratory	National Virus Reference Laboratory	Zoe Yandle et al
EPI_ISL_1398601	National Virus Reference Laboratory	National Virus Reference Laboratory	Zoe Yandle et al
EPI_ISL_1398602	National Virus Reference Laboratory	National Virus Reference Laboratory	Zoe Yandle et al
EPI_ISL_1398603	National Virus Reference Laboratory	National Virus Reference Laboratory	Zoe Yandle et al
EPI_ISL_1398604	National Virus Reference Laboratory	National Virus Reference Laboratory	Zoe Yandle et al
EPI_ISL_1398605	National Virus Reference Laboratory	National Virus Reference Laboratory	Zoe Yandle et al
EPI_ISL_1398606	National Virus Reference Laboratory	National Virus Reference Laboratory	Zoe Yandle et al
EPI_ISL_1398607	National Virus Reference Laboratory	National Virus Reference Laboratory	Zoe Yandle et al
EPI_ISL_1398608	National Virus Reference Laboratory	National Virus Reference Laboratory	Zoe Yandle et al
EPI_ISL_1398609	National Virus Reference Laboratory	National Virus Reference Laboratory	Zoe Yandle et al
EPI_ISL_1398611	National Virus Reference Laboratory	National Virus Reference Laboratory	Zoe Yandle et al
EPI_ISL_1398612	National Virus Reference Laboratory	National Virus Reference Laboratory	Zoe Yandle et al
EPI_ISL_1398613	National Virus Reference Laboratory	National Virus Reference Laboratory	Zoe Yandle et al
EPI_ISL_1398615	National Virus Reference Laboratory	National Virus Reference Laboratory	Zoe Yandle et al
EPI_ISL_1398619	National Virus Reference Laboratory	National Virus Reference Laboratory	Zoe Yandle et al
EPI_ISL_1398621	National Virus Reference Laboratory	National Virus Reference Laboratory	Zoe Yandle et al
EPI_ISL_1398622	National Virus Reference Laboratory	National Virus Reference Laboratory	Zoe Yandle et al
EPI_ISL_1398623	National Virus Reference Laboratory	National Virus Reference Laboratory	Zoe Yandle et al
EPI_ISL_1398625	National Virus Reference Laboratory	National Virus Reference Laboratory	Zoe Yandle et al
EPI_ISL_1398626	National Virus Reference Laboratory	National Virus Reference Laboratory	Zoe Yandle et al
EPI_ISL_1398628	National Virus Reference Laboratory	National Virus Reference Laboratory	Zoe Yandle et al
EPI_ISL_1398629	National Virus Reference Laboratory	National Virus Reference Laboratory	Zoe Yandle et al
EPI_ISL_1398630	National Virus Reference Laboratory	National Virus Reference Laboratory	Zoe Yandle et al
EPI_ISL_1398633	National Virus Reference Laboratory	National Virus Reference Laboratory	Zoe Yandle et al
EPI_ISL_1398635	National Virus Reference Laboratory	National Virus Reference Laboratory	Zoe Yandle et al
EPI_ISL_1398636	National Virus Reference Laboratory	National Virus Reference Laboratory	Zoe Yandle et al
EPI_ISL_1398637	National Virus Reference Laboratory	National Virus Reference Laboratory	Zoe Yandle et al
EPI_ISL_1398638	National Virus Reference Laboratory	National Virus Reference Laboratory	Zoe Yandle et al
EPI_ISL_1398639	National Virus Reference Laboratory	National Virus Reference Laboratory	Zoe Yandle et al
EPI_ISL_1398640	National Virus Reference Laboratory	National Virus Reference Laboratory	Zoe Yandle et al
EPI_ISL_1398641	National Virus Reference Laboratory	National Virus Reference Laboratory	Zoe Yandle et al
EPI_ISL_1398642	National Virus Reference Laboratory	National Virus Reference Laboratory	Zoe Yandle et al
EPI_ISL_1398645	National Virus Reference Laboratory	National Virus Reference Laboratory	Zoe Yandle et al
EPI_ISL_1398646	National Virus Reference Laboratory	National Virus Reference Laboratory	Zoe Yandle et al
EPI_ISL_1398647	National Virus Reference Laboratory	National Virus Reference Laboratory	Zoe Yandle et al
EPI_ISL_1398648	National Virus Reference Laboratory	National Virus Reference Laboratory	Zoe Yandle et al
EPI_ISL_1398649	National Virus Reference Laboratory	National Virus Reference Laboratory	Zoe Yandle et al
EPI_ISL_1398651	National Virus Reference Laboratory	National Virus Reference Laboratory	Zoe Yandle et al
EPI_ISL_1398653	National Virus Reference Laboratory	National Virus Reference Laboratory	Zoe Yandle et al
EPI_ISL_1398655	National Virus Reference Laboratory	National Virus Reference Laboratory	Zoe Yandle et al
EPI_ISL_1398656	National Virus Reference Laboratory	National Virus Reference Laboratory	Zoe Yandle et al
EPI_ISL_1398657	National Virus Reference Laboratory	National Virus Reference Laboratory	Zoe Yandle et al
EPI_ISL_1398658	National Virus Reference Laboratory	National Virus Reference Laboratory	Zoe Yandle et al
EPI_ISL_1398661	National Virus Reference Laboratory	National Virus Reference Laboratory	Zoe Yandle et al
EPI_ISL_1398662	National Virus Reference Laboratory	National Virus Reference Laboratory	Zoe Yandle et al
EPI_ISL_1398663	National Virus Reference Laboratory	National Virus Reference Laboratory	Zoe Yandle et al
EPI_ISL_1398664	National Virus Reference Laboratory	National Virus Reference Laboratory	Zoe Yandle et al
EPI_ISL_1398666	National Virus Reference Laboratory	National Virus Reference Laboratory	Zoe Yandle et al
EPI_ISL_1398667	National Virus Reference Laboratory	National Virus Reference Laboratory	Zoe Yandle et al
EPI_ISL_1398668	National Virus Reference Laboratory	National Virus Reference Laboratory	Zoe Yandle et al
EPI_ISL_1398670	National Virus Reference Laboratory	National Virus Reference Laboratory	Zoe Yandle et al
EPI_ISL_1398671	National Virus Reference Laboratory	National Virus Reference Laboratory	Zoe Yandle et al
EPI_ISL_1398672	National Virus Reference Laboratory	National Virus Reference Laboratory	Zoe Yandle et al
EPI_ISL_1398673	National Virus Reference Laboratory	National Virus Reference Laboratory	Zoe Yandle et al
EPI_ISL_1398674	National Virus Reference Laboratory	National Virus Reference Laboratory	Zoe Yandle et al
EPI_ISL_1398675	National Virus Reference Laboratory	National Virus Reference Laboratory	Zoe Yandle et al
EPI_ISL_1398677	National Virus Reference Laboratory	National Virus Reference Laboratory	Zoe Yandle et al
EPI_ISL_1398678	National Virus Reference Laboratory	National Virus Reference Laboratory	Zoe Yandle et al
EPI_ISL_1398680	National Virus Reference Laboratory	National Virus Reference Laboratory	Zoe Yandle et al
EPI_ISL_1398682	National Virus Reference Laboratory	National Virus Reference Laboratory	Zoe Yandle et al
EPI_ISL_1398683	National Virus Reference Laboratory	National Virus Reference Laboratory	Zoe Yandle et al
EPI_ISL_1398686	National Virus Reference Laboratory	National Virus Reference Laboratory	Zoe Yandle et al
EPI_ISL_1398687	National Virus Reference Laboratory	National Virus Reference Laboratory	Zoe Yandle et al
EPI_ISL_1398688	National Virus Reference Laboratory	National Virus Reference Laboratory	Zoe Yandle et al
EPI_ISL_1398689	National Virus Reference Laboratory	National Virus Reference Laboratory	Zoe Yandle et al
EPI_ISL_1398690	National Virus Reference Laboratory	National Virus Reference Laboratory	Zoe Yandle et al
EPI_ISL_1398691	National Virus Reference Laboratory	National Virus Reference Laboratory	Zoe Yandle et al
EPI_ISL_1398692	National Virus Reference Laboratory	National Virus Reference Laboratory	Zoe Yandle et al
EPI_ISL_1398693	National Virus Reference Laboratory	National Virus Reference Laboratory	Zoe Yandle et al
EPI_ISL_1398694	National Virus Reference Laboratory	National Virus Reference Laboratory	Zoe Yandle et al
EPI_ISL_1398695	National Virus Reference Laboratory	National Virus Reference Laboratory	Zoe Yandle et al
EPI_ISL_1398696	National Virus Reference Laboratory	National Virus Reference Laboratory	Zoe Yandle et al
EPI_ISL_1398697	National Virus Reference Laboratory	National Virus Reference Laboratory	Zoe Yandle et al
EPI_ISL_1398698	National Virus Reference Laboratory	National Virus Reference Laboratory	Zoe Yandle et al
EPI_ISL_1398699	National Virus Reference Laboratory	National Virus Reference Laboratory	Zoe Yandle et al
EPI_ISL_1398700	National Virus Reference Laboratory	National Virus Reference Laboratory	Zoe Yandle et al
EPI_ISL_1398702	National Virus Reference Laboratory	National Virus Reference Laboratory	Zoe Yandle et al
EPI_ISL_1398703	National Virus Reference Laboratory	National Virus Reference Laboratory	Zoe Yandle et al
EPI_ISL_1398706	National Virus Reference Laboratory	National Virus Reference Laboratory	Zoe Yandle et al
EPI_ISL_1398707	National Virus Reference Laboratory	National Virus Reference Laboratory	Zoe Yandle et al
EPI_ISL_1398708	National Virus Reference Laboratory	National Virus Reference Laboratory	Zoe Yandle et al
EPI_ISL_1398710	National Virus Reference Laboratory	National Virus Reference Laboratory	Zoe Yandle et al
EPI_ISL_1398711	National Virus Reference Laboratory	National Virus Reference Laboratory	Zoe Yandle et al
EPI_ISL_1398712	National Virus Reference Laboratory	National Virus Reference Laboratory	Zoe Yandle et al
EPI_ISL_1398713	National Virus Reference Laboratory	National Virus Reference Laboratory	Zoe Yandle et al
EPI_ISL_1398714	National Virus Reference Laboratory	National Virus Reference Laboratory	Zoe Yandle et al
EPI_ISL_1398715	National Virus Reference Laboratory	National Virus Reference Laboratory	Zoe Yandle et al
EPI_ISL_1398716	National Virus Reference Laboratory	National Virus Reference Laboratory	Zoe Yandle et al
EPI_ISL_1398717	National Virus Reference Laboratory	National Virus Reference Laboratory	Zoe Yandle et al
EPI_ISL_1398718	National Virus Reference Laboratory	National Virus Reference Laboratory	Zoe Yandle et al
EPI_ISL_1398719	National Virus Reference Laboratory	National Virus Reference Laboratory	Zoe Yandle et al
EPI_ISL_1398720	National Virus Reference Laboratory	National Virus Reference Laboratory	Zoe Yandle et al
EPI_ISL_1398721	National Virus Reference Laboratory	National Virus Reference Laboratory	Zoe Yandle et al
EPI_ISL_1398722	National Virus Reference Laboratory	National Virus Reference Laboratory	Zoe Yandle et al
EPI_ISL_1398723	National Virus Reference Laboratory	National Virus Reference Laboratory	Zoe Yandle et al
EPI_ISL_1398725	National Virus Reference Laboratory	National Virus Reference Laboratory	Zoe Yandle et al
EPI_ISL_1398728	National Virus Reference Laboratory	National Virus Reference Laboratory	Zoe Yandle et al
EPI_ISL_1398729	National Virus Reference Laboratory	National Virus Reference Laboratory	Zoe Yandle et al
EPI_ISL_1398732	National Virus Reference Laboratory	National Virus Reference Laboratory	Zoe Yandle et al
EPI_ISL_1398733	National Virus Reference Laboratory	National Virus Reference Laboratory	Zoe Yandle et al
EPI_ISL_1398734	National Virus Reference Laboratory	National Virus Reference Laboratory	Zoe Yandle et al
EPI_ISL_1398735	National Virus Reference Laboratory	National Virus Reference Laboratory	Zoe Yandle et al
EPI_ISL_1398736	National Virus Reference Laboratory	National Virus Reference Laboratory	Zoe Yandle et al
EPI_ISL_1398740	National Virus Reference Laboratory	National Virus Reference Laboratory	Zoe Yandle et al
EPI_ISL_1398742	National Virus Reference Laboratory	National Virus Reference Laboratory	Zoe Yandle et al
EPI_ISL_1398743	National Virus Reference Laboratory	National Virus Reference Laboratory	Zoe Yandle et al
EPI_ISL_1398744	National Virus Reference Laboratory	National Virus Reference Laboratory	Zoe Yandle et al
EPI_ISL_1398745	National Virus Reference Laboratory	National Virus Reference Laboratory	Zoe Yandle et al
EPI_ISL_1398746	National Virus Reference Laboratory	National Virus Reference Laboratory	Zoe Yandle et al
EPI_ISL_1398747	National Virus Reference Laboratory	National Virus Reference Laboratory	Zoe Yandle et al
EPI_ISL_1398748	National Virus Reference Laboratory	National Virus Reference Laboratory	Zoe Yandle et al
EPI_ISL_1398749	National Virus Reference Laboratory	National Virus Reference Laboratory	Zoe Yandle et al
EPI_ISL_1398750	National Virus Reference Laboratory	National Virus Reference Laboratory	Zoe Yandle et al
EPI_ISL_1398751	National Virus Reference Laboratory	National Virus Reference Laboratory	Zoe Yandle et al
EPI_ISL_1398752	National Virus Reference Laboratory	National Virus Reference Laboratory	Zoe Yandle et al
EPI_ISL_1398753	National Virus Reference Laboratory	National Virus Reference Laboratory	Zoe Yandle et al
EPI_ISL_1398755	National Virus Reference Laboratory	National Virus Reference Laboratory	Zoe Yandle et al
EPI_ISL_1398757	National Virus Reference Laboratory	National Virus Reference Laboratory	Zoe Yandle et al
EPI_ISL_1398759	National Virus Reference Laboratory	National Virus Reference Laboratory	Zoe Yandle et al
EPI_ISL_1398760	National Virus Reference Laboratory	National Virus Reference Laboratory	Zoe Yandle et al
EPI_ISL_1398761	National Virus Reference Laboratory	National Virus Reference Laboratory	Zoe Yandle et al
EPI_ISL_1398762	National Virus Reference Laboratory	National Virus Reference Laboratory	Zoe Yandle et al
EPI_ISL_1398763	National Virus Reference Laboratory	National Virus Reference Laboratory	Zoe Yandle et al
EPI_ISL_1398764	National Virus Reference Laboratory	National Virus Reference Laboratory	Zoe Yandle et al
EPI_ISL_1398766	National Virus Reference Laboratory	National Virus Reference Laboratory	Zoe Yandle et al
EPI_ISL_1398767	National Virus Reference Laboratory	National Virus Reference Laboratory	Zoe Yandle et al
EPI_ISL_1398768	National Virus Reference Laboratory	National Virus Reference Laboratory	Zoe Yandle et al
EPI_ISL_1398769	National Virus Reference Laboratory	National Virus Reference Laboratory	Zoe Yandle et al
EPI_ISL_1398771	National Virus Reference Laboratory	National Virus Reference Laboratory	Zoe Yandle et al
EPI_ISL_1398773	National Virus Reference Laboratory	National Virus Reference Laboratory	Zoe Yandle et al
EPI_ISL_1398774	National Virus Reference Laboratory	National Virus Reference Laboratory	Zoe Yandle et al
EPI_ISL_1398775	National Virus Reference Laboratory	National Virus Reference Laboratory	Zoe Yandle et al
EPI_ISL_1398776	National Virus Reference Laboratory	National Virus Reference Laboratory	Zoe Yandle et al
EPI_ISL_1398777	National Virus Reference Laboratory	National Virus Reference Laboratory	Zoe Yandle et al
EPI_ISL_1398778	National Virus Reference Laboratory	National Virus Reference Laboratory	Zoe Yandle et al
EPI_ISL_1398779	National Virus Reference Laboratory	National Virus Reference Laboratory	Zoe Yandle et al
EPI_ISL_1398781	National Virus Reference Laboratory	National Virus Reference Laboratory	Zoe Yandle et al
EPI_ISL_1398782	National Virus Reference Laboratory	National Virus Reference Laboratory	Zoe Yandle et al
EPI_ISL_1398783	National Virus Reference Laboratory	National Virus Reference Laboratory	Zoe Yandle et al
EPI_ISL_1398784	National Virus Reference Laboratory	National Virus Reference Laboratory	Zoe Yandle et al
EPI_ISL_1398785	National Virus Reference Laboratory	National Virus Reference Laboratory	Zoe Yandle et al
EPI_ISL_1398787	National Virus Reference Laboratory	National Virus Reference Laboratory	Zoe Yandle et al
EPI_ISL_1398788	National Virus Reference Laboratory	National Virus Reference Laboratory	Zoe Yandle et al
EPI_ISL_1398789	National Virus Reference Laboratory	National Virus Reference Laboratory	Zoe Yandle et al
EPI_ISL_1398791	National Virus Reference Laboratory	National Virus Reference Laboratory	Zoe Yandle et al
EPI_ISL_1398793	National Virus Reference Laboratory	National Virus Reference Laboratory	Zoe Yandle et al
EPI_ISL_1398794	National Virus Reference Laboratory	National Virus Reference Laboratory	Zoe Yandle et al
EPI_ISL_1398797	National Virus Reference Laboratory	National Virus Reference Laboratory	Zoe Yandle et al
EPI_ISL_1398801	National Virus Reference Laboratory	National Virus Reference Laboratory	Zoe Yandle et al
EPI_ISL_1398802	National Virus Reference Laboratory	National Virus Reference Laboratory	Zoe Yandle et al
EPI_ISL_1398803	National Virus Reference Laboratory	National Virus Reference Laboratory	Zoe Yandle et al
EPI_ISL_1398804	National Virus Reference Laboratory	National Virus Reference Laboratory	Zoe Yandle et al
EPI_ISL_1398805	National Virus Reference Laboratory	National Virus Reference Laboratory	Zoe Yandle et al
EPI_ISL_1398806	National Virus Reference Laboratory	National Virus Reference Laboratory	Zoe Yandle et al
EPI_ISL_1398807	National Virus Reference Laboratory	National Virus Reference Laboratory	Zoe Yandle et al
EPI_ISL_1398808	National Virus Reference Laboratory	National Virus Reference Laboratory	Zoe Yandle et al
EPI_ISL_1398809	National Virus Reference Laboratory	National Virus Reference Laboratory	Zoe Yandle et al
EPI_ISL_1398810	National Virus Reference Laboratory	National Virus Reference Laboratory	Zoe Yandle et al
EPI_ISL_1398811	National Virus Reference Laboratory	National Virus Reference Laboratory	Zoe Yandle et al
EPI_ISL_1398812	National Virus Reference Laboratory	National Virus Reference Laboratory	Zoe Yandle et al
EPI_ISL_1398815	National Virus Reference Laboratory	National Virus Reference Laboratory	Zoe Yandle et al
EPI_ISL_1398816	National Virus Reference Laboratory	National Virus Reference Laboratory	Zoe Yandle et al
EPI_ISL_1398817	National Virus Reference Laboratory	National Virus Reference Laboratory	Zoe Yandle et al
EPI_ISL_1398818	National Virus Reference Laboratory	National Virus Reference Laboratory	Zoe Yandle et al
EPI_ISL_1398819	National Virus Reference Laboratory	National Virus Reference Laboratory	Zoe Yandle et al
EPI_ISL_1398820	National Virus Reference Laboratory	National Virus Reference Laboratory	Zoe Yandle et al
EPI_ISL_1398821	National Virus Reference Laboratory	National Virus Reference Laboratory	Zoe Yandle et al
EPI_ISL_1398822	National Virus Reference Laboratory	National Virus Reference Laboratory	Zoe Yandle et al
EPI_ISL_1398823	National Virus Reference Laboratory	National Virus Reference Laboratory	Zoe Yandle et al
EPI_ISL_1398824	National Virus Reference Laboratory	National Virus Reference Laboratory	Zoe Yandle et al
EPI_ISL_1398829	National Virus Reference Laboratory	National Virus Reference Laboratory	Zoe Yandle et al
EPI_ISL_1398832	National Virus Reference Laboratory	National Virus Reference Laboratory	Zoe Yandle et al
EPI_ISL_1398833	National Virus Reference Laboratory	National Virus Reference Laboratory	Zoe Yandle et al
EPI_ISL_1398834	National Virus Reference Laboratory	National Virus Reference Laboratory	Zoe Yandle et al
EPI_ISL_1398835	National Virus Reference Laboratory	National Virus Reference Laboratory	Zoe Yandle et al
EPI_ISL_1398836	National Virus Reference Laboratory	National Virus Reference Laboratory	Zoe Yandle et al
EPI_ISL_1398837	National Virus Reference Laboratory	National Virus Reference Laboratory	Zoe Yandle et al
EPI_ISL_1398838	National Virus Reference Laboratory	National Virus Reference Laboratory	Zoe Yandle et al
EPI_ISL_1398839	National Virus Reference Laboratory	National Virus Reference Laboratory	Zoe Yandle et al
EPI_ISL_1398840	National Virus Reference Laboratory	National Virus Reference Laboratory	Zoe Yandle et al
EPI_ISL_1398841	National Virus Reference Laboratory	National Virus Reference Laboratory	Zoe Yandle et al
EPI_ISL_1398842	National Virus Reference Laboratory	National Virus Reference Laboratory	Zoe Yandle et al
EPI_ISL_1398843	National Virus Reference Laboratory	National Virus Reference Laboratory	Zoe Yandle et al
EPI_ISL_1398844	National Virus Reference Laboratory	National Virus Reference Laboratory	Zoe Yandle et al
EPI_ISL_1398846	National Virus Reference Laboratory	National Virus Reference Laboratory	Zoe Yandle et al
EPI_ISL_1398847	National Virus Reference Laboratory	National Virus Reference Laboratory	Zoe Yandle et al
EPI_ISL_1398848	National Virus Reference Laboratory	National Virus Reference Laboratory	Zoe Yandle et al
EPI_ISL_1398849	National Virus Reference Laboratory	National Virus Reference Laboratory	Zoe Yandle et al
EPI_ISL_1398850	National Virus Reference Laboratory	National Virus Reference Laboratory	Zoe Yandle et al
EPI_ISL_1398851	National Virus Reference Laboratory	National Virus Reference Laboratory	Zoe Yandle et al
EPI_ISL_1398852	National Virus Reference Laboratory	National Virus Reference Laboratory	Zoe Yandle et al
EPI_ISL_1398853	National Virus Reference Laboratory	National Virus Reference Laboratory	Zoe Yandle et al
EPI_ISL_1398854	National Virus Reference Laboratory	National Virus Reference Laboratory	Zoe Yandle et al
EPI_ISL_1398855	National Virus Reference Laboratory	National Virus Reference Laboratory	Zoe Yandle et al
EPI_ISL_1398856	National Virus Reference Laboratory	National Virus Reference Laboratory	Zoe Yandle et al
EPI_ISL_1398857	National Virus Reference Laboratory	National Virus Reference Laboratory	Zoe Yandle et al
EPI_ISL_1398859	National Virus Reference Laboratory	National Virus Reference Laboratory	Zoe Yandle et al
EPI_ISL_1398860	National Virus Reference Laboratory	National Virus Reference Laboratory	Zoe Yandle et al
EPI_ISL_1398863	National Virus Reference Laboratory	National Virus Reference Laboratory	Zoe Yandle et al
EPI_ISL_1398865	National Virus Reference Laboratory	National Virus Reference Laboratory	Zoe Yandle et al
EPI_ISL_1398867	National Virus Reference Laboratory	National Virus Reference Laboratory	Zoe Yandle et al
EPI_ISL_1398868	National Virus Reference Laboratory	National Virus Reference Laboratory	Zoe Yandle et al
EPI_ISL_1398870	National Virus Reference Laboratory	National Virus Reference Laboratory	Zoe Yandle et al
EPI_ISL_1398871	National Virus Reference Laboratory	National Virus Reference Laboratory	Zoe Yandle et al
EPI_ISL_1398872	National Virus Reference Laboratory	National Virus Reference Laboratory	Zoe Yandle et al
EPI_ISL_1398873	National Virus Reference Laboratory	National Virus Reference Laboratory	Zoe Yandle et al
EPI_ISL_1398874	National Virus Reference Laboratory	National Virus Reference Laboratory	Zoe Yandle et al
EPI_ISL_1398876	National Virus Reference Laboratory	National Virus Reference Laboratory	Zoe Yandle et al
EPI_ISL_1398880	National Virus Reference Laboratory	National Virus Reference Laboratory	Zoe Yandle et al
EPI_ISL_1398881	National Virus Reference Laboratory	National Virus Reference Laboratory	Zoe Yandle et al
EPI_ISL_1398882	National Virus Reference Laboratory	National Virus Reference Laboratory	Zoe Yandle et al
EPI_ISL_1398883	National Virus Reference Laboratory	National Virus Reference Laboratory	Zoe Yandle et al
EPI_ISL_1398884	National Virus Reference Laboratory	National Virus Reference Laboratory	Zoe Yandle et al
EPI_ISL_1398885	National Virus Reference Laboratory	National Virus Reference Laboratory	Zoe Yandle et al
EPI_ISL_1398887	National Virus Reference Laboratory	National Virus Reference Laboratory	Zoe Yandle et al
EPI_ISL_1398888	National Virus Reference Laboratory	National Virus Reference Laboratory	Zoe Yandle et al
EPI_ISL_1398889	National Virus Reference Laboratory	National Virus Reference Laboratory	Zoe Yandle et al
EPI_ISL_1398891	National Virus Reference Laboratory	National Virus Reference Laboratory	Zoe Yandle et al
EPI_ISL_1398892	National Virus Reference Laboratory	National Virus Reference Laboratory	Zoe Yandle et al
EPI_ISL_1398893	National Virus Reference Laboratory	National Virus Reference Laboratory	Zoe Yandle et al
EPI_ISL_1398894	National Virus Reference Laboratory	National Virus Reference Laboratory	Zoe Yandle et al
EPI_ISL_1398895	National Virus Reference Laboratory	National Virus Reference Laboratory	Zoe Yandle et al
EPI_ISL_1398896	National Virus Reference Laboratory	National Virus Reference Laboratory	Zoe Yandle et al
EPI_ISL_1398897	National Virus Reference Laboratory	National Virus Reference Laboratory	Zoe Yandle et al
EPI_ISL_1398898	National Virus Reference Laboratory	National Virus Reference Laboratory	Zoe Yandle et al
EPI_ISL_1398899	National Virus Reference Laboratory	National Virus Reference Laboratory	Zoe Yandle et al
EPI_ISL_1398901	National Virus Reference Laboratory	National Virus Reference Laboratory	Zoe Yandle et al
EPI_ISL_1398902	National Virus Reference Laboratory	National Virus Reference Laboratory	Zoe Yandle et al
EPI_ISL_1398903	National Virus Reference Laboratory	National Virus Reference Laboratory	Zoe Yandle et al
EPI_ISL_1398904	National Virus Reference Laboratory	National Virus Reference Laboratory	Zoe Yandle et al
EPI_ISL_1398905	National Virus Reference Laboratory	National Virus Reference Laboratory	Zoe Yandle et al
EPI_ISL_1398908	National Virus Reference Laboratory	National Virus Reference Laboratory	Zoe Yandle et al
EPI_ISL_1398911	National Virus Reference Laboratory	National Virus Reference Laboratory	Zoe Yandle et al
EPI_ISL_1398912	National Virus Reference Laboratory	National Virus Reference Laboratory	Zoe Yandle et al
EPI_ISL_1398913	National Virus Reference Laboratory	National Virus Reference Laboratory	Zoe Yandle et al
EPI_ISL_1398914	National Virus Reference Laboratory	National Virus Reference Laboratory	Zoe Yandle et al
EPI_ISL_1398917	National Virus Reference Laboratory	National Virus Reference Laboratory	Zoe Yandle et al
EPI_ISL_1398918	National Virus Reference Laboratory	National Virus Reference Laboratory	Zoe Yandle et al
EPI_ISL_1398919	National Virus Reference Laboratory	National Virus Reference Laboratory	Zoe Yandle et al
EPI_ISL_1398920	National Virus Reference Laboratory	National Virus Reference Laboratory	Zoe Yandle et al
EPI_ISL_1398921	National Virus Reference Laboratory	National Virus Reference Laboratory	Zoe Yandle et al
EPI_ISL_1398922	National Virus Reference Laboratory	National Virus Reference Laboratory	Zoe Yandle et al
EPI_ISL_1398923	National Virus Reference Laboratory	National Virus Reference Laboratory	Zoe Yandle et al
EPI_ISL_1398924	West Java Health Laboratory; School of Life Sciences and Technology, Institut Teknologi Bandung	Subang Public Health	Azzania Fibriani et al
EPI_ISL_1398925	Razi Vaccine and Serum Research Institute	Emam Ali Hospital	Amir Kaffashi et al
EPI_ISL_1398927	West Java Health Laboratory; School of Life Sciences and Technology, Institut Teknologi Bandung	Subang Public Health	Azzania Fibriani et al
EPI_ISL_1398929	West Java Health Laboratory; School of Life Sciences and Technology, Institut Teknologi Bandung	West Bandung Public Health	Azzania Fibriani et al
EPI_ISL_1398930	West Java Health Laboratory; School of Life Sciences and Technology, Institut Teknologi Bandung	Subang Public Health	Azzania Fibriani et al
EPI_ISL_1398932	West Java Health Laboratory; School of Life Sciences and Technology, Institut Teknologi Bandung	Cianjur Public Health	Azzania Fibriani et al
EPI_ISL_1398934	West Java Health Laboratory	West Bandung Public Health	Azzania Fibriani et al
EPI_ISL_1398936	West Java Health Laboratory	Purwakarta Public Health	Azzania Fibriani et al
EPI_ISL_1398937	Razi Vaccine and Serum Research Institute	Emam Ali Hospital	Amir Kaffashi et al
EPI_ISL_1398939	West Java Health Laboratory; School of Life Sciences and Technology, Institut Teknologi Bandung	Cianjur Public Health	Azzania Fibriani et al
EPI_ISL_1398942	West Java Health Laboratory; School of Life Sciences and Technology, Institut Teknologi Bandung	Cianjur Public Health	Azzania Fibriani et al
EPI_ISL_1398943	CSIR-Centre for Cellular and Molecular Biology	CSIR-Centre for Cellular and Molecular Biology	Payel Mukherjee et al
EPI_ISL_1398945	CSIR-Centre for Cellular and Molecular Biology	CSIR-Centre for Cellular and Molecular Biology	Payel Mukherjee et al
EPI_ISL_1398946	CSIR-Centre for Cellular and Molecular Biology	CSIR-Centre for Cellular and Molecular Biology	Payel Mukherjee et al
EPI_ISL_1398947	CSIR-Centre for Cellular and Molecular Biology	CSIR-Centre for Cellular and Molecular Biology	Payel Mukherjee et al
EPI_ISL_1398948	CSIR-Centre for Cellular and Molecular Biology	CSIR-Centre for Cellular and Molecular Biology	Payel Mukherjee et al
EPI_ISL_1398949	CSIR-Centre for Cellular and Molecular Biology	CSIR-Centre for Cellular and Molecular Biology	Payel Mukherjee et al
EPI_ISL_1398951	CSIR-Centre for Cellular and Molecular Biology	CSIR-Centre for Cellular and Molecular Biology	Payel Mukherjee et al
EPI_ISL_1398953	CSIR-Centre for Cellular and Molecular Biology	CSIR-Centre for Cellular and Molecular Biology	Payel Mukherjee et al
EPI_ISL_1398955	West Java Health Laboratory; School of Life Sciences and Technology, Institut Teknologi Bandung	Cianjur Public Health	Azzania Fibriani et al
EPI_ISL_1398957	Wyoming Public Health Laboratory	Wyoming Public Health Laboratory	Jim Mildenberger et al
EPI_ISL_1398958	Wyoming Public Health Laboratory	Wyoming Public Health Laboratory	Jim Mildenberger et al
EPI_ISL_1398959	Wyoming Public Health Laboratory	Wyoming Public Health Laboratory	Jim Mildenberger et al
EPI_ISL_1398960	Wyoming Public Health Laboratory	Wyoming Public Health Laboratory	Jim Mildenberger et al
EPI_ISL_1398963	Wyoming Public Health Laboratory	Wyoming Public Health Laboratory	Jim Mildenberger et al
EPI_ISL_1398964	Wyoming Public Health Laboratory	Wyoming Public Health Laboratory	Jim Mildenberger et al
EPI_ISL_1398965	Wyoming Public Health Laboratory	Wyoming Public Health Laboratory	Jim Mildenberger et al
EPI_ISL_1398966	Wyoming Public Health Laboratory	Wyoming Public Health Laboratory	Jim Mildenberger et al
EPI_ISL_1398970	Wyoming Public Health Laboratory	Wyoming Public Health Laboratory	Jim Mildenberger et al
EPI_ISL_1398971	Wyoming Public Health Laboratory	Wyoming Public Health Laboratory	Jim Mildenberger et al
EPI_ISL_1398972	Wyoming Public Health Laboratory	Wyoming Public Health Laboratory	Jim Mildenberger et al
EPI_ISL_1398974	Wyoming Public Health Laboratory	Wyoming Public Health Laboratory	Jim Mildenberger et al
EPI_ISL_1398975	Wyoming Public Health Laboratory	Wyoming Public Health Laboratory	Jim Mildenberger et al
EPI_ISL_1398976	Wyoming Public Health Laboratory	Wyoming Public Health Laboratory	Jim Mildenberger et al
EPI_ISL_1398977	Wyoming Public Health Laboratory	Wyoming Public Health Laboratory	Jim Mildenberger et al
EPI_ISL_1398978	Wyoming Public Health Laboratory	Wyoming Public Health Laboratory	Jim Mildenberger et al
EPI_ISL_1398979	Wyoming Public Health Laboratory	Wyoming Public Health Laboratory	Jim Mildenberger et al
EPI_ISL_1398980	West Java Health Laboratory; School of Life Sciences and Technology, Institut Teknologi Bandung	Sumedang Public Health	Azzania Fibriani et al
EPI_ISL_1398981	West Java Health Laboratory; School of Life Sciences and Technology, Institut Teknologi Bandung	Subang Public Health	Azzania Fibriani et al
EPI_ISL_1398983	West Java Health Laboratory; School of Life Sciences and Technology, Institut Teknologi Bandung	Cianjur Public Health	Azzania Fibriani et al
EPI_ISL_1398984	West Java Health Laboratory; School of Life Sciences and Technology, Institut Teknologi Bandung	West Bandung Public Health	Azzania Fibriani et al
EPI_ISL_1398986	National Virus Reference Laboratory	National Virus Reference Laboratory	Zoe Yandle et al
EPI_ISL_1398987	National Virus Reference Laboratory	National Virus Reference Laboratory	Zoe Yandle et al
EPI_ISL_1398988	National Virus Reference Laboratory	National Virus Reference Laboratory	Zoe Yandle et al
EPI_ISL_1398989	National Virus Reference Laboratory	National Virus Reference Laboratory	Zoe Yandle et al
EPI_ISL_1398990	National Virus Reference Laboratory	National Virus Reference Laboratory	Zoe Yandle et al
EPI_ISL_1398991	National Virus Reference Laboratory	National Virus Reference Laboratory	Zoe Yandle et al
EPI_ISL_1398992	National Virus Reference Laboratory	National Virus Reference Laboratory	Zoe Yandle et al
EPI_ISL_1398993	National Virus Reference Laboratory	National Virus Reference Laboratory	Zoe Yandle et al
EPI_ISL_1398994	National Virus Reference Laboratory	National Virus Reference Laboratory	Zoe Yandle et al
EPI_ISL_1398999	National Virus Reference Laboratory	National Virus Reference Laboratory	Zoe Yandle et al
EPI_ISL_1399000	National Virus Reference Laboratory	National Virus Reference Laboratory	Zoe Yandle et al
EPI_ISL_1399001	National Virus Reference Laboratory	National Virus Reference Laboratory	Zoe Yandle et al
EPI_ISL_1399003	National Virus Reference Laboratory	National Virus Reference Laboratory	Zoe Yandle et al
EPI_ISL_1399009	National Virus Reference Laboratory	National Virus Reference Laboratory	Zoe Yandle et al
EPI_ISL_1399016	National Virus Reference Laboratory	National Virus Reference Laboratory	Zoe Yandle et al
EPI_ISL_1399020	National Virus Reference Laboratory	National Virus Reference Laboratory	Zoe Yandle et al
EPI_ISL_1399021	National Virus Reference Laboratory	National Virus Reference Laboratory	Zoe Yandle et al
EPI_ISL_1399022	National Virus Reference Laboratory	National Virus Reference Laboratory	Zoe Yandle et al
EPI_ISL_1399023	National Virus Reference Laboratory	National Virus Reference Laboratory	Zoe Yandle et al
EPI_ISL_1399025	National Virus Reference Laboratory	National Virus Reference Laboratory	Zoe Yandle et al
EPI_ISL_1399029	National Virus Reference Laboratory	National Virus Reference Laboratory	Zoe Yandle et al
EPI_ISL_1399032	National Virus Reference Laboratory	National Virus Reference Laboratory	Zoe Yandle et al
EPI_ISL_1399036	National Virus Reference Laboratory	National Virus Reference Laboratory	Zoe Yandle et al
EPI_ISL_1399041	National Virus Reference Laboratory	National Virus Reference Laboratory	Zoe Yandle et al
EPI_ISL_1399042	National Virus Reference Laboratory	National Virus Reference Laboratory	Zoe Yandle et al
EPI_ISL_1399043	National Virus Reference Laboratory	National Virus Reference Laboratory	Zoe Yandle et al
EPI_ISL_1399044	National Virus Reference Laboratory	National Virus Reference Laboratory	Zoe Yandle et al
EPI_ISL_1399045	National Virus Reference Laboratory	National Virus Reference Laboratory	Zoe Yandle et al
EPI_ISL_1399047	National Virus Reference Laboratory	National Virus Reference Laboratory	Zoe Yandle et al
EPI_ISL_1399050	National Virus Reference Laboratory	National Virus Reference Laboratory	Zoe Yandle et al
EPI_ISL_1399052	National Virus Reference Laboratory	National Virus Reference Laboratory	Zoe Yandle et al
EPI_ISL_1399055	National Virus Reference Laboratory	National Virus Reference Laboratory	Zoe Yandle et al
EPI_ISL_1399074	National Virus Reference Laboratory	National Virus Reference Laboratory	Zoe Yandle et al
EPI_ISL_1399076	National Virus Reference Laboratory	National Virus Reference Laboratory	Zoe Yandle et al
EPI_ISL_1399077	National Virus Reference Laboratory	National Virus Reference Laboratory	Zoe Yandle et al
EPI_ISL_1399078	National Virus Reference Laboratory	National Virus Reference Laboratory	Zoe Yandle et al
EPI_ISL_1399079	National Virus Reference Laboratory	National Virus Reference Laboratory	Zoe Yandle et al
EPI_ISL_1399080	National Virus Reference Laboratory	National Virus Reference Laboratory	Zoe Yandle et al
EPI_ISL_1399081	National Virus Reference Laboratory	National Virus Reference Laboratory	Zoe Yandle et al
EPI_ISL_1399082	National Virus Reference Laboratory	National Virus Reference Laboratory	Zoe Yandle et al
EPI_ISL_1399083	National Virus Reference Laboratory	National Virus Reference Laboratory	Zoe Yandle et al
EPI_ISL_1399084	National Virus Reference Laboratory	National Virus Reference Laboratory	Zoe Yandle et al
EPI_ISL_1399085	National Virus Reference Laboratory	National Virus Reference Laboratory	Zoe Yandle et al
EPI_ISL_1399086	National Virus Reference Laboratory	National Virus Reference Laboratory	Zoe Yandle et al
EPI_ISL_1399087	National Virus Reference Laboratory	National Virus Reference Laboratory	Zoe Yandle et al
EPI_ISL_1399088	National Virus Reference Laboratory	National Virus Reference Laboratory	Zoe Yandle et al
EPI_ISL_1399089	National Virus Reference Laboratory	National Virus Reference Laboratory	Zoe Yandle et al
EPI_ISL_1399090	National Virus Reference Laboratory	National Virus Reference Laboratory	Zoe Yandle et al
EPI_ISL_1399091	National Virus Reference Laboratory	National Virus Reference Laboratory	Zoe Yandle et al
EPI_ISL_1399093	National Virus Reference Laboratory	National Virus Reference Laboratory	Zoe Yandle et al
EPI_ISL_1399095	National Virus Reference Laboratory	National Virus Reference Laboratory	Zoe Yandle et al
EPI_ISL_1399096	National Virus Reference Laboratory	National Virus Reference Laboratory	Zoe Yandle et al
EPI_ISL_1399097	National Virus Reference Laboratory	National Virus Reference Laboratory	Zoe Yandle et al
EPI_ISL_1399098	National Virus Reference Laboratory	National Virus Reference Laboratory	Zoe Yandle et al
EPI_ISL_1399099	National Virus Reference Laboratory	National Virus Reference Laboratory	Zoe Yandle et al
EPI_ISL_1399100	National Virus Reference Laboratory	National Virus Reference Laboratory	Zoe Yandle et al
EPI_ISL_1399103	National Virus Reference Laboratory	National Virus Reference Laboratory	Zoe Yandle et al
EPI_ISL_1399104	National Virus Reference Laboratory	National Virus Reference Laboratory	Zoe Yandle et al
EPI_ISL_1399106	National Virus Reference Laboratory	National Virus Reference Laboratory	Zoe Yandle et al
EPI_ISL_1399107	National Virus Reference Laboratory	National Virus Reference Laboratory	Zoe Yandle et al
EPI_ISL_1399108	National Virus Reference Laboratory	National Virus Reference Laboratory	Zoe Yandle et al
EPI_ISL_1399112	National Virus Reference Laboratory	National Virus Reference Laboratory	Zoe Yandle et al
EPI_ISL_1399113	National Virus Reference Laboratory	National Virus Reference Laboratory	Zoe Yandle et al
EPI_ISL_1399114	National Virus Reference Laboratory	National Virus Reference Laboratory	Zoe Yandle et al
EPI_ISL_1399115	National Virus Reference Laboratory	National Virus Reference Laboratory	Zoe Yandle et al
EPI_ISL_1399116	National Virus Reference Laboratory	National Virus Reference Laboratory	Zoe Yandle et al
EPI_ISL_1399117	National Virus Reference Laboratory	National Virus Reference Laboratory	Zoe Yandle et al
EPI_ISL_1399118	National Virus Reference Laboratory	National Virus Reference Laboratory	Zoe Yandle et al
EPI_ISL_1399120	National Virus Reference Laboratory	National Virus Reference Laboratory	Zoe Yandle et al
EPI_ISL_1399121	National Virus Reference Laboratory	National Virus Reference Laboratory	Zoe Yandle et al
EPI_ISL_1399122	National Virus Reference Laboratory	National Virus Reference Laboratory	Zoe Yandle et al
EPI_ISL_1399124	National Virus Reference Laboratory	National Virus Reference Laboratory	Zoe Yandle et al
EPI_ISL_1399125	National Virus Reference Laboratory	National Virus Reference Laboratory	Zoe Yandle et al
EPI_ISL_1399126	National Virus Reference Laboratory	National Virus Reference Laboratory	Zoe Yandle et al
EPI_ISL_1399127	National Virus Reference Laboratory	National Virus Reference Laboratory	Zoe Yandle et al
EPI_ISL_1399128	National Virus Reference Laboratory	National Virus Reference Laboratory	Zoe Yandle et al
EPI_ISL_1399129	National Virus Reference Laboratory	National Virus Reference Laboratory	Zoe Yandle et al
EPI_ISL_1399130	National Virus Reference Laboratory	National Virus Reference Laboratory	Zoe Yandle et al
EPI_ISL_1399132	National Virus Reference Laboratory	National Virus Reference Laboratory	Zoe Yandle et al
EPI_ISL_1399133	National Virus Reference Laboratory	National Virus Reference Laboratory	Zoe Yandle et al
EPI_ISL_1399134	National Virus Reference Laboratory	National Virus Reference Laboratory	Zoe Yandle et al
EPI_ISL_1399135	National Virus Reference Laboratory	National Virus Reference Laboratory	Zoe Yandle et al
EPI_ISL_1399137	National Virus Reference Laboratory	National Virus Reference Laboratory	Zoe Yandle et al
EPI_ISL_1399138	National Virus Reference Laboratory	National Virus Reference Laboratory	Zoe Yandle et al
EPI_ISL_1399139	National Virus Reference Laboratory	National Virus Reference Laboratory	Zoe Yandle et al
EPI_ISL_1399140	National Virus Reference Laboratory	National Virus Reference Laboratory	Zoe Yandle et al
EPI_ISL_1399141	National Virus Reference Laboratory	National Virus Reference Laboratory	Zoe Yandle et al
EPI_ISL_1399142	National Virus Reference Laboratory	National Virus Reference Laboratory	Zoe Yandle et al
EPI_ISL_1399143	National Virus Reference Laboratory	National Virus Reference Laboratory	Zoe Yandle et al
EPI_ISL_1399144	National Virus Reference Laboratory	National Virus Reference Laboratory	Zoe Yandle et al
EPI_ISL_1399145	National Virus Reference Laboratory	National Virus Reference Laboratory	Zoe Yandle et al
EPI_ISL_1399146	National Virus Reference Laboratory	National Virus Reference Laboratory	Zoe Yandle et al
EPI_ISL_1399147	National Virus Reference Laboratory	National Virus Reference Laboratory	Zoe Yandle et al
EPI_ISL_1399148	National Virus Reference Laboratory	National Virus Reference Laboratory	Zoe Yandle et al
EPI_ISL_1399150	National Virus Reference Laboratory	National Virus Reference Laboratory	Zoe Yandle et al
EPI_ISL_1399151	National Virus Reference Laboratory	National Virus Reference Laboratory	Zoe Yandle et al
EPI_ISL_1399152	National Virus Reference Laboratory	National Virus Reference Laboratory	Zoe Yandle et al
EPI_ISL_1399153	National Virus Reference Laboratory	National Virus Reference Laboratory	Zoe Yandle et al
EPI_ISL_1399154	National Virus Reference Laboratory	National Virus Reference Laboratory	Zoe Yandle et al
EPI_ISL_1399155	National Virus Reference Laboratory	National Virus Reference Laboratory	Zoe Yandle et al
EPI_ISL_1399156	National Virus Reference Laboratory	National Virus Reference Laboratory	Zoe Yandle et al
EPI_ISL_1399157	National Virus Reference Laboratory	National Virus Reference Laboratory	Zoe Yandle et al
EPI_ISL_1399158	National Virus Reference Laboratory	National Virus Reference Laboratory	Zoe Yandle et al
EPI_ISL_1399159	National Virus Reference Laboratory	National Virus Reference Laboratory	Zoe Yandle et al
EPI_ISL_1399160	National Virus Reference Laboratory	National Virus Reference Laboratory	Zoe Yandle et al
EPI_ISL_1399163	Nevada State Public Health Laboratory	Nevada State Public Health Laboratory	Andrew Gorzalski et al
EPI_ISL_1399166	Nevada State Public Health Laboratory	Nevada State Public Health Laboratory	Andrew Gorzalski et al
EPI_ISL_1399167	Nevada State Public Health Laboratory	Nevada State Public Health Laboratory	Andrew Gorzalski et al
EPI_ISL_1399168	Nevada State Public Health Laboratory	Nevada State Public Health Laboratory	Andrew Gorzalski et al
EPI_ISL_1399169	Nevada State Public Health Laboratory	Nevada State Public Health Laboratory	Andrew Gorzalski et al
EPI_ISL_1399170	Nevada State Public Health Laboratory	Nevada State Public Health Laboratory	Andrew Gorzalski et al
EPI_ISL_1399171	Nevada State Public Health Laboratory	Nevada State Public Health Laboratory	Andrew Gorzalski et al
EPI_ISL_1399172	Nevada State Public Health Laboratory	Nevada State Public Health Laboratory	Andrew Gorzalski et al
EPI_ISL_1399173	Nevada State Public Health Laboratory	Nevada State Public Health Laboratory	Andrew Gorzalski et al
EPI_ISL_1399178	Nevada State Public Health Laboratory	Nevada State Public Health Laboratory	Andrew Gorzalski et al
EPI_ISL_1399180	Laboratorio de Virología HUCA	Laboratorio de Virología HUCA	Sandoval M et al
EPI_ISL_1399228	Laboratorio de Virología HUCA	Laboratorio de Virología HUCA	Sandoval M et al
EPI_ISL_1399229	Laboratorio de Virología HUCA	Laboratorio de Virología HUCA	Sandoval M et al
EPI_ISL_1399230	INT Fondazione Pascale	INT Fondazione Pascale	INT Fondazione Pascale et al
EPI_ISL_1399246	INT Fondazione Pascale	INT Fondazione Pascale	INT Fondazione Pascale et al
EPI_ISL_1399247	Laboratorio de Virología HUCA	Hospital del Valle del Nalón	Sandoval M et al
EPI_ISL_1399248	Laboratorio de Virología HUCA	Hospital Valle del Nalón	Sandoval M et al
EPI_ISL_1399249	Washington State Department of Health Public Health Laboratories	Washington State Department of Health Public Health Laboratories	Drew MacKellar et al
EPI_ISL_1399250	Washington State Department of Health Public Health Laboratories	Washington State Department of Health Public Health Laboratories	Drew MacKellar et al
EPI_ISL_1399251	Washington State Department of Health Public Health Laboratories	Washington State Department of Health Public Health Laboratories	Drew MacKellar et al
EPI_ISL_1399252	Washington State Department of Health Public Health Laboratories	Washington State Department of Health Public Health Laboratories	Drew MacKellar et al
EPI_ISL_1399253	Washington State Department of Health Public Health Laboratories	Washington State Department of Health Public Health Laboratories	Drew MacKellar et al
EPI_ISL_1399254	Washington State Department of Health Public Health Laboratories	Washington State Department of Health Public Health Laboratories	Drew MacKellar et al
EPI_ISL_1399256	Washington State Department of Health Public Health Laboratories	Washington State Department of Health Public Health Laboratories	Drew MacKellar et al
EPI_ISL_1399258	Laboratorio de Virología HUCA	Laboratorio de Virología HUCA	Sandoval M et al
EPI_ISL_1399259	Instituto de Diagnostico y Referencia Epidemiologicos (INDRE)	LESP Jalisco	Claudia Wong-Arambula et al
EPI_ISL_1399260	Instituto de Diagnostico y Referencia Epidemiologicos (INDRE)	LESP Guanajuato	Claudia Wong-Arambula et al
EPI_ISL_1399261	Instituto de Diagnostico y Referencia Epidemiologicos (INDRE)	LESP Guanajuato	Claudia Wong-Arambula et al
EPI_ISL_1399262	Instituto de Diagnostico y Referencia Epidemiologicos (INDRE)	LESP Nuevo Leon	Claudia Wong-Arambula et al
EPI_ISL_1399263	Instituto de Diagnostico y Referencia Epidemiologicos (INDRE)	LESP Nuevo Leon	Claudia Wong-Arambula et al
EPI_ISL_1399264	Instituto de Diagnostico y Referencia Epidemiologicos (INDRE)	LESP Nuevo Leon	Claudia Wong-Arambula et al
EPI_ISL_1399265	Instituto de Diagnostico y Referencia Epidemiologicos (INDRE)	LESP Nuevo Leon	Claudia Wong-Arambula et al
EPI_ISL_1399266	Instituto de Diagnostico y Referencia Epidemiologicos (INDRE)	LESP Nuevo Leon	Claudia Wong-Arambula et al
EPI_ISL_1399267	Instituto de Diagnostico y Referencia Epidemiologicos (INDRE)	LESP Nuevo Leon	Claudia Wong-Arambula et al
EPI_ISL_1399268	Instituto de Diagnostico y Referencia Epidemiologicos (INDRE)	LESP Nuevo Leon	Claudia Wong-Arambula et al
EPI_ISL_1399271	Instituto de Diagnostico y Referencia Epidemiologicos (INDRE)	LESP Chihuahua	Claudia Wong-Arambula et al
EPI_ISL_1399272	Instituto de Diagnostico y Referencia Epidemiologicos (INDRE)	LESP Queretaro	Claudia Wong-Arambula et al
EPI_ISL_1399273	Instituto de Diagnostico y Referencia Epidemiologicos (INDRE)	LESP Nayarit	Claudia Wong-Arambula et al
EPI_ISL_1399275	Instituto de Diagnostico y Referencia Epidemiologicos (INDRE)	LESP Tamaulipas	Claudia Wong-Arambula et al
EPI_ISL_1399276	Instituto de Diagnostico y Referencia Epidemiologicos (INDRE)	LESP Tamaulipas	Claudia Wong-Arambula et al
EPI_ISL_1399277	Instituto de Diagnostico y Referencia Epidemiologicos (INDRE)	LESP Tamaulipas	Claudia Wong-Arambula et al
EPI_ISL_1399278	Instituto de Diagnostico y Referencia Epidemiologicos (INDRE)	LESP Coahuila	Claudia Wong-Arambula et al
EPI_ISL_1399279	Instituto de Diagnostico y Referencia Epidemiologicos (INDRE)	LESP Veracruz	Claudia Wong-Arambula et al
EPI_ISL_1399280	Instituto de Diagnostico y Referencia Epidemiologicos (INDRE)	LESP Baja California	Claudia Wong-Arambula et al
EPI_ISL_1399281	Instituto de Diagnostico y Referencia Epidemiologicos (INDRE)	LESP Ciudad de Mexico	Claudia Wong-Arambula et al
EPI_ISL_1399283	Instituto Nacional de Saude (INSA) and BioSystems & Integrative Sciences Institute (BioISI) Genomics Unit, FCUL	Instituto Nacional de Saude (INSA) and BioSystems & Integrative Sciences Institute (BioISI) Genomics Unit, FCUL	Borges et al
EPI_ISL_1399284	Instituto Nacional de Saude (INSA) and Institute of Biomedicine (iBiMed), Universidade de Aveiro	Instituto Nacional de Saude (INSA) and Institute of Biomedicine (iBiMed), Universidade de Aveiro	Borges et al
EPI_ISL_1399285	Instituto Nacional de Saude (INSA) and Institute of Biomedicine (iBiMed), Universidade de Aveiro	Instituto Nacional de Saude (INSA) and Institute of Biomedicine (iBiMed), Universidade de Aveiro	Borges et al
EPI_ISL_1399290	Instituto Nacional de Saude (INSA)	Instituto Nacional de Saude (INSA)	Borges et al
EPI_ISL_1399291	Instituto Nacional de Saude (INSA)	Instituto Nacional de Saude (INSA)	Borges et al
EPI_ISL_1399295	Instituto Nacional de Saude (INSA)	Instituto Nacional de Saude (INSA)	Borges et al
EPI_ISL_1399296	Instituto Nacional de Saude (INSA)	Instituto Nacional de Saude (INSA)	Borges et al
EPI_ISL_1399297	Instituto Nacional de Saude (INSA)	Instituto Nacional de Saude (INSA)	Borges et al
EPI_ISL_1399298	Instituto Nacional de Saude (INSA)	Instituto Nacional de Saude (INSA)	Borges et al
EPI_ISL_1399300	Instituto Nacional de Saude (INSA)	Instituto Nacional de Saude (INSA)	Borges et al
EPI_ISL_1399301	Instituto Nacional de Saude (INSA)	Instituto Nacional de Saude (INSA)	Borges et al
EPI_ISL_1399302	Instituto Nacional de Saude (INSA)	Instituto Nacional de Saude (INSA)	Borges et al
EPI_ISL_1399303	Instituto Nacional de Saude (INSA)	Instituto Nacional de Saude (INSA)	Borges et al
EPI_ISL_1399304	Instituto Nacional de Saude (INSA)	Instituto Nacional de Saude (INSA)	Borges et al
EPI_ISL_1399305	Instituto Nacional de Saude (INSA)	Instituto Nacional de Saude (INSA)	Borges et al
EPI_ISL_1399306	Instituto Nacional de Saude (INSA)	Instituto Nacional de Saude (INSA)	Borges et al
EPI_ISL_1399307	Instituto Nacional de Saude (INSA)	Instituto Nacional de Saude (INSA)	Borges et al
EPI_ISL_1399308	Instituto Nacional de Saude (INSA)	Instituto Nacional de Saude (INSA)	Borges et al
EPI_ISL_1399309	Instituto Nacional de Saude (INSA)	Instituto Nacional de Saude (INSA)	Borges et al
EPI_ISL_1399310	Instituto Nacional de Saude (INSA)	Instituto Nacional de Saude (INSA)	Borges et al
EPI_ISL_1399311	Instituto Nacional de Saude (INSA)	Instituto Nacional de Saude (INSA)	Borges et al
EPI_ISL_1399312	Instituto Nacional de Saude (INSA)	Instituto Nacional de Saude (INSA)	Borges et al
EPI_ISL_1399313	Instituto Nacional de Saude (INSA)	Instituto Nacional de Saude (INSA)	Borges et al
EPI_ISL_1399314	Instituto Nacional de Saude (INSA)	Instituto Nacional de Saude (INSA)	Borges et al
EPI_ISL_1399315	Instituto Nacional de Saude (INSA)	Instituto Nacional de Saude (INSA)	Borges et al
EPI_ISL_1399316	Instituto Nacional de Saude (INSA)	Instituto Nacional de Saude (INSA)	Borges et al
EPI_ISL_1399317	Instituto Nacional de Saude (INSA)	Instituto Nacional de Saude (INSA)	Borges et al
EPI_ISL_1399319	Instituto Nacional de Saude (INSA)	Instituto Nacional de Saude (INSA)	Borges et al
EPI_ISL_1399320	Instituto Nacional de Saude (INSA)	Instituto Nacional de Saude (INSA)	Borges et al
EPI_ISL_1399321	Instituto Nacional de Saude (INSA)	Instituto Nacional de Saude (INSA)	Borges et al
EPI_ISL_1399322	Instituto Nacional de Saude (INSA)	Instituto Nacional de Saude (INSA)	Borges et al
EPI_ISL_1399324	Instituto Nacional de Saude (INSA)	Instituto Nacional de Saude (INSA)	Borges et al
EPI_ISL_1399325	Instituto Nacional de Saude (INSA)	Instituto Nacional de Saude (INSA)	Borges et al
EPI_ISL_1399326	Instituto Nacional de Saude (INSA)	Instituto Nacional de Saude (INSA)	Borges et al
EPI_ISL_1399327	Instituto Nacional de Saude (INSA)	Instituto Nacional de Saude (INSA)	Borges et al
EPI_ISL_1399328	Instituto Nacional de Saude (INSA)	Instituto Nacional de Saude (INSA)	Borges et al
EPI_ISL_1399329	Instituto Nacional de Saude (INSA)	Instituto Nacional de Saude (INSA)	Borges et al
EPI_ISL_1399330	Instituto Nacional de Saude (INSA)	Instituto Nacional de Saude (INSA)	Borges et al
EPI_ISL_1399331	Instituto Nacional de Saude (INSA)	Instituto Nacional de Saude (INSA)	Borges et al
EPI_ISL_1399332	Instituto Nacional de Saude (INSA)	Instituto Nacional de Saude (INSA)	Borges et al
EPI_ISL_1399333	Instituto Nacional de Saude (INSA) and BioSystems & Integrative Sciences Institute (BioISI) Genomics Unit, FCUL	Instituto Nacional de Saude (INSA) and BioSystems & Integrative Sciences Institute (BioISI) Genomics Unit, FCUL	Borges et al
EPI_ISL_1399334	Instituto Nacional de Saude (INSA) and BioSystems & Integrative Sciences Institute (BioISI) Genomics Unit, FCUL	Instituto Nacional de Saude (INSA) and BioSystems & Integrative Sciences Institute (BioISI) Genomics Unit, FCUL	Borges et al
EPI_ISL_1399335	Instituto Nacional de Saude (INSA) and BioSystems & Integrative Sciences Institute (BioISI) Genomics Unit, FCUL	Instituto Nacional de Saude (INSA) and BioSystems & Integrative Sciences Institute (BioISI) Genomics Unit, FCUL	Borges et al
EPI_ISL_1399337	Instituto Nacional de Saude (INSA) and BioSystems & Integrative Sciences Institute (BioISI) Genomics Unit, FCUL	Instituto Nacional de Saude (INSA) and BioSystems & Integrative Sciences Institute (BioISI) Genomics Unit, FCUL	Borges et al
EPI_ISL_1399338	Instituto Nacional de Saude (INSA) and BioSystems & Integrative Sciences Institute (BioISI) Genomics Unit, FCUL	Instituto Nacional de Saude (INSA) and BioSystems & Integrative Sciences Institute (BioISI) Genomics Unit, FCUL	Borges et al
EPI_ISL_1399339	Instituto Nacional de Saude (INSA) and BioSystems & Integrative Sciences Institute (BioISI) Genomics Unit, FCUL	Instituto Nacional de Saude (INSA) and BioSystems & Integrative Sciences Institute (BioISI) Genomics Unit, FCUL	Borges et al
EPI_ISL_1399342	Instituto Nacional de Saude (INSA) and BioSystems & Integrative Sciences Institute (BioISI) Genomics Unit, FCUL	Instituto Nacional de Saude (INSA) and BioSystems & Integrative Sciences Institute (BioISI) Genomics Unit, FCUL	Borges et al
EPI_ISL_1399343	Instituto Nacional de Saude (INSA) and Institute of Biomedicine (iBiMed), Universidade de Aveiro	Instituto Nacional de Saude (INSA) and Institute of Biomedicine (iBiMed), Universidade de Aveiro	Borges et al
EPI_ISL_1399344	Instituto Nacional de Saude (INSA) and Institute of Biomedicine (iBiMed), Universidade de Aveiro	Instituto Nacional de Saude (INSA) and Institute of Biomedicine (iBiMed), Universidade de Aveiro	Borges et al
EPI_ISL_1399345	Instituto Nacional de Saude (INSA) and Institute of Biomedicine (iBiMed), Universidade de Aveiro	Instituto Nacional de Saude (INSA) and Institute of Biomedicine (iBiMed), Universidade de Aveiro	Borges et al
EPI_ISL_1399346	Instituto Nacional de Saude (INSA) and Institute of Biomedicine (iBiMed), Universidade de Aveiro	Instituto Nacional de Saude (INSA) and Institute of Biomedicine (iBiMed), Universidade de Aveiro	Borges et al
EPI_ISL_1399347	Instituto Nacional de Saude (INSA) and Institute of Biomedicine (iBiMed), Universidade de Aveiro	Instituto Nacional de Saude (INSA) and Institute of Biomedicine (iBiMed), Universidade de Aveiro	Borges et al
EPI_ISL_1399348	Instituto Nacional de Saude (INSA) and Institute of Biomedicine (iBiMed), Universidade de Aveiro	Instituto Nacional de Saude (INSA) and Institute of Biomedicine (iBiMed), Universidade de Aveiro	Borges et al
EPI_ISL_1399349	Instituto Nacional de Saude (INSA) and Institute of Biomedicine (iBiMed), Universidade de Aveiro	Instituto Nacional de Saude (INSA) and Institute of Biomedicine (iBiMed), Universidade de Aveiro	Borges et al
EPI_ISL_1399350	Instituto Nacional de Saude (INSA) and Institute of Biomedicine (iBiMed), Universidade de Aveiro	Instituto Nacional de Saude (INSA) and Institute of Biomedicine (iBiMed), Universidade de Aveiro	Borges et al
EPI_ISL_1399351	Instituto Nacional de Saude (INSA) and Instituto Gulbenkian de Ciencia (IGC)	Instituto Nacional de Saude (INSA) and Instituto Gulbenkian de Ciencia (IGC)	Borges et al
EPI_ISL_1399352	Instituto Nacional de Saude (INSA) and Instituto Gulbenkian de Ciencia (IGC)	Instituto Nacional de Saude (INSA) and Instituto Gulbenkian de Ciencia (IGC)	Borges et al
EPI_ISL_1399353	Instituto Nacional de Saude (INSA) and Instituto Gulbenkian de Ciencia (IGC)	Instituto Nacional de Saude (INSA) and Instituto Gulbenkian de Ciencia (IGC)	Borges et al
EPI_ISL_1399354	Instituto Nacional de Saude (INSA) and Instituto Gulbenkian de Ciencia (IGC)	Instituto Nacional de Saude (INSA) and Instituto Gulbenkian de Ciencia (IGC)	Borges et al
EPI_ISL_1399355	Instituto Nacional de Saude (INSA) and Instituto Gulbenkian de Ciencia (IGC)	Instituto Nacional de Saude (INSA) and Instituto Gulbenkian de Ciencia (IGC)	Borges et al
EPI_ISL_1399356	Instituto Nacional de Saude (INSA) and Instituto Gulbenkian de Ciencia (IGC)	Instituto Nacional de Saude (INSA) and Instituto Gulbenkian de Ciencia (IGC)	Borges et al
EPI_ISL_1399357	Instituto Nacional de Saude (INSA) and Instituto Gulbenkian de Ciencia (IGC)	Instituto Nacional de Saude (INSA) and Instituto Gulbenkian de Ciencia (IGC)	Borges et al
EPI_ISL_1399358	Instituto Nacional de Saude (INSA) and Instituto Gulbenkian de Ciencia (IGC)	Instituto Nacional de Saude (INSA) and Instituto Gulbenkian de Ciencia (IGC)	Borges et al
EPI_ISL_1399359	Instituto Nacional de Saude (INSA) and Instituto Gulbenkian de Ciencia (IGC)	Instituto Nacional de Saude (INSA) and Instituto Gulbenkian de Ciencia (IGC)	Borges et al
EPI_ISL_1399360	Instituto Nacional de Saude (INSA) and Instituto Gulbenkian de Ciencia (IGC)	Instituto Nacional de Saude (INSA) and Instituto Gulbenkian de Ciencia (IGC)	Borges et al
EPI_ISL_1399361	Instituto Nacional de Saude (INSA) and Instituto Gulbenkian de Ciencia (IGC)	Instituto Nacional de Saude (INSA) and Instituto Gulbenkian de Ciencia (IGC)	Borges et al
EPI_ISL_1399362	Instituto Nacional de Saude (INSA) and Instituto Gulbenkian de Ciencia (IGC)	Instituto Nacional de Saude (INSA) and Instituto Gulbenkian de Ciencia (IGC)	Borges et al
EPI_ISL_1399363	Instituto Nacional de Saude (INSA) and Instituto Gulbenkian de Ciencia (IGC)	Instituto Nacional de Saude (INSA) and Instituto Gulbenkian de Ciencia (IGC)	Borges et al
EPI_ISL_1399364	Instituto Nacional de Saude (INSA) and Instituto Gulbenkian de Ciencia (IGC)	Instituto Nacional de Saude (INSA) and Instituto Gulbenkian de Ciencia (IGC)	Borges et al
EPI_ISL_1399365	Instituto Nacional de Saude (INSA) and Instituto Gulbenkian de Ciencia (IGC)	Instituto Nacional de Saude (INSA) and Instituto Gulbenkian de Ciencia (IGC)	Borges et al
EPI_ISL_1399366	Instituto Nacional de Saude (INSA) and Instituto Gulbenkian de Ciencia (IGC)	Instituto Nacional de Saude (INSA) and Instituto Gulbenkian de Ciencia (IGC)	Borges et al
EPI_ISL_1399367	Instituto Nacional de Saude (INSA) and Instituto Gulbenkian de Ciencia (IGC)	Instituto Nacional de Saude (INSA) and Instituto Gulbenkian de Ciencia (IGC)	Borges et al
EPI_ISL_1399368	Instituto Nacional de Saude (INSA) and Instituto Gulbenkian de Ciencia (IGC)	Instituto Nacional de Saude (INSA) and Instituto Gulbenkian de Ciencia (IGC)	Borges et al
EPI_ISL_1399369	Instituto Nacional de Saude (INSA) and Instituto Gulbenkian de Ciencia (IGC)	Instituto Nacional de Saude (INSA) and Instituto Gulbenkian de Ciencia (IGC)	Borges et al
EPI_ISL_1399371	Instituto Nacional de Saude (INSA) and Instituto Gulbenkian de Ciencia (IGC)	Instituto Nacional de Saude (INSA) and Instituto Gulbenkian de Ciencia (IGC)	Borges et al
EPI_ISL_1399372	Instituto Nacional de Saude (INSA) and Instituto Gulbenkian de Ciencia (IGC)	Instituto Nacional de Saude (INSA) and Instituto Gulbenkian de Ciencia (IGC)	Borges et al
EPI_ISL_1399373	Instituto Nacional de Saude (INSA) and Instituto Gulbenkian de Ciencia (IGC)	Instituto Nacional de Saude (INSA) and Instituto Gulbenkian de Ciencia (IGC)	Borges et al
EPI_ISL_1399374	Instituto Nacional de Saude (INSA) and Instituto Gulbenkian de Ciencia (IGC)	Instituto Nacional de Saude (INSA) and Instituto Gulbenkian de Ciencia (IGC)	Borges et al
EPI_ISL_1399375	Instituto Nacional de Saude (INSA) and Instituto Gulbenkian de Ciencia (IGC)	Instituto Nacional de Saude (INSA) and Instituto Gulbenkian de Ciencia (IGC)	Borges et al
EPI_ISL_1399376	Instituto Nacional de Saude (INSA) and Instituto Gulbenkian de Ciencia (IGC)	Instituto Nacional de Saude (INSA) and Instituto Gulbenkian de Ciencia (IGC)	Borges et al
EPI_ISL_1399377	Instituto Nacional de Saude (INSA) and Instituto Gulbenkian de Ciencia (IGC)	Instituto Nacional de Saude (INSA) and Instituto Gulbenkian de Ciencia (IGC)	Borges et al
EPI_ISL_1399378	Instituto Nacional de Saude (INSA) and Instituto Gulbenkian de Ciencia (IGC)	Instituto Nacional de Saude (INSA) and Instituto Gulbenkian de Ciencia (IGC)	Borges et al
EPI_ISL_1399379	Instituto Nacional de Saude (INSA) and Instituto Gulbenkian de Ciencia (IGC)	Instituto Nacional de Saude (INSA) and Instituto Gulbenkian de Ciencia (IGC)	Borges et al
EPI_ISL_1399380	Instituto Nacional de Saude (INSA) and Instituto Gulbenkian de Ciencia (IGC)	Instituto Nacional de Saude (INSA) and Instituto Gulbenkian de Ciencia (IGC)	Borges et al
EPI_ISL_1399381	Instituto Nacional de Saude (INSA) and Instituto Gulbenkian de Ciencia (IGC)	Instituto Nacional de Saude (INSA) and Instituto Gulbenkian de Ciencia (IGC)	Borges et al
EPI_ISL_1399382	Instituto Nacional de Saude (INSA) and Instituto Gulbenkian de Ciencia (IGC)	Instituto Nacional de Saude (INSA) and Instituto Gulbenkian de Ciencia (IGC)	Borges et al
EPI_ISL_1399383	Instituto Nacional de Saude (INSA) and Instituto Gulbenkian de Ciencia (IGC)	Instituto Nacional de Saude (INSA) and Instituto Gulbenkian de Ciencia (IGC)	Borges et al
EPI_ISL_1399384	Instituto Nacional de Saude (INSA) and Instituto Gulbenkian de Ciencia (IGC)	Instituto Nacional de Saude (INSA) and Instituto Gulbenkian de Ciencia (IGC)	Borges et al
EPI_ISL_1399385	Instituto Nacional de Saude (INSA) and Instituto Gulbenkian de Ciencia (IGC)	Instituto Nacional de Saude (INSA) and Instituto Gulbenkian de Ciencia (IGC)	Borges et al
EPI_ISL_1399386	Instituto Nacional de Saude (INSA) and Instituto Gulbenkian de Ciencia (IGC)	Instituto Nacional de Saude (INSA) and Instituto Gulbenkian de Ciencia (IGC)	Borges et al
EPI_ISL_1399387	Instituto Nacional de Saude (INSA) and Instituto Gulbenkian de Ciencia (IGC)	Instituto Nacional de Saude (INSA) and Instituto Gulbenkian de Ciencia (IGC)	Borges et al
EPI_ISL_1399388	Instituto Nacional de Saude (INSA) and Instituto Gulbenkian de Ciencia (IGC)	Instituto Nacional de Saude (INSA) and Instituto Gulbenkian de Ciencia (IGC)	Borges et al
EPI_ISL_1399389	Instituto Nacional de Saude (INSA) and Instituto Gulbenkian de Ciencia (IGC)	Instituto Nacional de Saude (INSA) and Instituto Gulbenkian de Ciencia (IGC)	Borges et al
EPI_ISL_1399390	Instituto Nacional de Saude (INSA) and Instituto Gulbenkian de Ciencia (IGC)	Instituto Nacional de Saude (INSA) and Instituto Gulbenkian de Ciencia (IGC)	Borges et al
EPI_ISL_1399391	Instituto Nacional de Saude (INSA) and Instituto Gulbenkian de Ciencia (IGC)	Instituto Nacional de Saude (INSA) and Instituto Gulbenkian de Ciencia (IGC)	Borges et al
EPI_ISL_1399392	Instituto Nacional de Saude (INSA) and Instituto Gulbenkian de Ciencia (IGC)	Instituto Nacional de Saude (INSA) and Instituto Gulbenkian de Ciencia (IGC)	Borges et al
EPI_ISL_1399393	Instituto Nacional de Saude (INSA) and Instituto Gulbenkian de Ciencia (IGC)	Instituto Nacional de Saude (INSA) and Instituto Gulbenkian de Ciencia (IGC)	Borges et al
EPI_ISL_1399394	Instituto Nacional de Saude (INSA) and Instituto Gulbenkian de Ciencia (IGC)	Instituto Nacional de Saude (INSA) and Instituto Gulbenkian de Ciencia (IGC)	Borges et al
EPI_ISL_1399395	Instituto Nacional de Saude (INSA) and Instituto Gulbenkian de Ciencia (IGC)	Instituto Nacional de Saude (INSA) and Instituto Gulbenkian de Ciencia (IGC)	Borges et al
EPI_ISL_1399396	Instituto Nacional de Saude (INSA) and Instituto Gulbenkian de Ciencia (IGC)	Instituto Nacional de Saude (INSA) and Instituto Gulbenkian de Ciencia (IGC)	Borges et al
EPI_ISL_1399397	Instituto Nacional de Saude (INSA) and Instituto Gulbenkian de Ciencia (IGC)	Instituto Nacional de Saude (INSA) and Instituto Gulbenkian de Ciencia (IGC)	Borges et al
EPI_ISL_1399398	Instituto Nacional de Saude (INSA) and Instituto Gulbenkian de Ciencia (IGC)	Instituto Nacional de Saude (INSA) and Instituto Gulbenkian de Ciencia (IGC)	Borges et al
EPI_ISL_1399399	Instituto Nacional de Saude (INSA) and Instituto Gulbenkian de Ciencia (IGC)	Instituto Nacional de Saude (INSA) and Instituto Gulbenkian de Ciencia (IGC)	Borges et al
EPI_ISL_1399400	Instituto Nacional de Saude (INSA) and Instituto Gulbenkian de Ciencia (IGC)	Instituto Nacional de Saude (INSA) and Instituto Gulbenkian de Ciencia (IGC)	Borges et al
EPI_ISL_1399401	Instituto Nacional de Saude (INSA) and Institute of Biomedicine (iBiMed), Universidade de Aveiro	Instituto Nacional de Saude (INSA) and Institute of Biomedicine (iBiMed), Universidade de Aveiro	Borges et al
EPI_ISL_1399402	Instituto Nacional de Saude (INSA)	Instituto Nacional de Saude (INSA)	Borges et al
EPI_ISL_1399403	Instituto Nacional de Saude (INSA) and Instituto Gulbenkian de Ciencia (IGC)	Instituto Nacional de Saude (INSA) and Instituto Gulbenkian de Ciencia (IGC)	Borges et al
EPI_ISL_1399404	Instituto Nacional de Saude (INSA) and BioSystems & Integrative Sciences Institute (BioISI) Genomics Unit, FCUL	Instituto Nacional de Saude (INSA) and BioSystems & Integrative Sciences Institute (BioISI) Genomics Unit, FCUL	Borges et al
EPI_ISL_1399406	Instituto Nacional de Saude (INSA)	Instituto Nacional de Saude (INSA)	Borges et al
EPI_ISL_1399407	Instituto Nacional de Saude (INSA)	Instituto Nacional de Saude (INSA)	Borges et al
EPI_ISL_1399408	Instituto Nacional de Saude (INSA)	Instituto Nacional de Saude (INSA)	Borges et al
EPI_ISL_1399409	Instituto Nacional de Saude (INSA)	Instituto Nacional de Saude (INSA)	Borges et al
EPI_ISL_1399410	Instituto Nacional de Saude (INSA) and Instituto Gulbenkian de Ciencia (IGC)	Instituto Nacional de Saude (INSA) and Instituto Gulbenkian de Ciencia (IGC)	Borges et al
EPI_ISL_1399412	Instituto Nacional de Saude (INSA) and Instituto Gulbenkian de Ciencia (IGC)	Instituto Nacional de Saude (INSA) and Instituto Gulbenkian de Ciencia (IGC)	Borges et al
EPI_ISL_1399413	Instituto Nacional de Saude (INSA) and Instituto Gulbenkian de Ciencia (IGC)	Instituto Nacional de Saude (INSA) and Instituto Gulbenkian de Ciencia (IGC)	Borges et al
EPI_ISL_1399414	Instituto Nacional de Saude (INSA)	Instituto Nacional de Saude (INSA)	Borges et al
EPI_ISL_1399415	Instituto Nacional de Saude (INSA)	Instituto Nacional de Saude (INSA)	Borges et al
EPI_ISL_1399416	Instituto Nacional de Saude (INSA)	Instituto Nacional de Saude (INSA)	Borges et al
EPI_ISL_1399417	Instituto Nacional de Saude (INSA)	Instituto Nacional de Saude (INSA)	Borges et al
EPI_ISL_1399418	Instituto Nacional de Saude (INSA)	Instituto Nacional de Saude (INSA)	Borges et al
EPI_ISL_1399419	Instituto Nacional de Saude (INSA)	Instituto Nacional de Saude (INSA)	Borges et al
EPI_ISL_1399420	Instituto Nacional de Saude (INSA)	Instituto Nacional de Saude (INSA)	Borges et al
EPI_ISL_1399421	Instituto Nacional de Saude (INSA)	Instituto Nacional de Saude (INSA)	Borges et al
EPI_ISL_1399422	Instituto Nacional de Saude (INSA) and Instituto Gulbenkian de Ciencia (IGC)	Instituto Nacional de Saude (INSA) and Instituto Gulbenkian de Ciencia (IGC)	Borges et al
EPI_ISL_1399423	Instituto Nacional de Saude (INSA) and Instituto Gulbenkian de Ciencia (IGC)	Instituto Nacional de Saude (INSA) and Instituto Gulbenkian de Ciencia (IGC)	Borges et al
EPI_ISL_1399460	Instituto Nacional de Saude (INSA)	Instituto Nacional de Saude (INSA)	Borges et al
EPI_ISL_1399461	Instituto Nacional de Saude (INSA)	Instituto Nacional de Saude (INSA)	Borges et al
EPI_ISL_1399462	Instituto Nacional de Saude (INSA)	Instituto Nacional de Saude (INSA)	Borges et al
EPI_ISL_1399465	Instituto Nacional de Saude (INSA)	Instituto Nacional de Saude (INSA)	Borges et al
EPI_ISL_1399468	Instituto Nacional de Saude (INSA)	Instituto Nacional de Saude (INSA)	Borges et al
EPI_ISL_1399470	Instituto Nacional de Saude (INSA)	Instituto Nacional de Saude (INSA)	Borges et al
EPI_ISL_1399471	Instituto Nacional de Saude (INSA)	Instituto Nacional de Saude (INSA)	Borges et al
EPI_ISL_1399472	Instituto Nacional de Saude (INSA)	Instituto Nacional de Saude (INSA)	Borges et al
EPI_ISL_1399473	Instituto Nacional de Saude (INSA)	Instituto Nacional de Saude (INSA)	Borges et al
EPI_ISL_1399474	Instituto Nacional de Saude (INSA)	Instituto Nacional de Saude (INSA)	Borges et al
EPI_ISL_1399475	Instituto Nacional de Saude (INSA)	Instituto Nacional de Saude (INSA)	Borges et al
EPI_ISL_1399476	Instituto Nacional de Saude (INSA)	Instituto Nacional de Saude (INSA)	Borges et al
EPI_ISL_1399477	Instituto Nacional de Saude (INSA)	Instituto Nacional de Saude (INSA)	Borges et al
EPI_ISL_1399478	Instituto Nacional de Saude (INSA)	Instituto Nacional de Saude (INSA)	Borges et al
EPI_ISL_1399479	Instituto Nacional de Saude (INSA)	Instituto Nacional de Saude (INSA)	Borges et al
EPI_ISL_1399480	Instituto Nacional de Saude (INSA)	Instituto Nacional de Saude (INSA)	Borges et al
EPI_ISL_1399481	Instituto Nacional de Saude (INSA)	Instituto Nacional de Saude (INSA)	Borges et al
EPI_ISL_1399482	Instituto Nacional de Saude (INSA)	Instituto Nacional de Saude (INSA)	Borges et al
EPI_ISL_1399483	Instituto Nacional de Saude (INSA)	Instituto Nacional de Saude (INSA)	Borges et al
EPI_ISL_1399484	Instituto Nacional de Saude (INSA)	Instituto Nacional de Saude (INSA)	Borges et al
EPI_ISL_1399485	Instituto Nacional de Saude (INSA)	Instituto Nacional de Saude (INSA)	Borges et al
EPI_ISL_1399486	Instituto Nacional de Saude (INSA)	Instituto Nacional de Saude (INSA)	Borges et al
EPI_ISL_1399487	Instituto Nacional de Saude (INSA)	Instituto Nacional de Saude (INSA)	Borges et al
EPI_ISL_1399488	Instituto Nacional de Saude (INSA)	Instituto Nacional de Saude (INSA)	Borges et al
EPI_ISL_1399489	Instituto Nacional de Saude (INSA)	Instituto Nacional de Saude (INSA)	Borges et al
EPI_ISL_1399490	Instituto Nacional de Saude (INSA)	Instituto Nacional de Saude (INSA)	Borges et al
EPI_ISL_1399493	Instituto Nacional de Saude (INSA)	Instituto Nacional de Saude (INSA)	Borges et al
EPI_ISL_1399494	Instituto Nacional de Saude (INSA)	Instituto Nacional de Saude (INSA)	Borges et al
EPI_ISL_1399495	Instituto Nacional de Saude (INSA)	Instituto Nacional de Saude (INSA)	Borges et al
EPI_ISL_1399496	Instituto Nacional de Saude (INSA)	Instituto Nacional de Saude (INSA)	Borges et al
EPI_ISL_1399497	Instituto Nacional de Saude (INSA)	Instituto Nacional de Saude (INSA)	Borges et al
EPI_ISL_1399498	Instituto Nacional de Saude (INSA)	Instituto Nacional de Saude (INSA)	Borges et al
EPI_ISL_1399499	Instituto Nacional de Saude (INSA)	Instituto Nacional de Saude (INSA)	Borges et al
EPI_ISL_1399500	Instituto Nacional de Saude (INSA)	Instituto Nacional de Saude (INSA)	Borges et al
EPI_ISL_1399501	Instituto Nacional de Saude (INSA)	Instituto Nacional de Saude (INSA)	Borges et al
EPI_ISL_1399502	Instituto Nacional de Saude (INSA)	Instituto Nacional de Saude (INSA)	Borges et al
EPI_ISL_1399503	Instituto Nacional de Saude (INSA)	Instituto Nacional de Saude (INSA)	Borges et al
EPI_ISL_1399505	Instituto Nacional de Saude (INSA)	Instituto Nacional de Saude (INSA)	Borges et al
EPI_ISL_1399506	Instituto Nacional de Saude (INSA)	Instituto Nacional de Saude (INSA)	Borges et al
EPI_ISL_1399507	Instituto Nacional de Saude (INSA)	Instituto Nacional de Saude (INSA)	Borges et al
EPI_ISL_1399508	Instituto Nacional de Saude (INSA)	Instituto Nacional de Saude (INSA)	Borges et al
EPI_ISL_1399509	Instituto Nacional de Saude (INSA)	Instituto Nacional de Saude (INSA)	Borges et al
EPI_ISL_1399510	Instituto Nacional de Saude (INSA)	Instituto Nacional de Saude (INSA)	Borges et al
EPI_ISL_1399511	Instituto Nacional de Saude (INSA)	Instituto Nacional de Saude (INSA)	Borges et al
EPI_ISL_1399512	Instituto Nacional de Saude (INSA)	Instituto Nacional de Saude (INSA)	Borges et al
EPI_ISL_1399513	Instituto Nacional de Saude (INSA)	Instituto Nacional de Saude (INSA)	Borges et al
EPI_ISL_1399514	Instituto Nacional de Saude (INSA)	Instituto Nacional de Saude (INSA)	Borges et al
EPI_ISL_1399515	Instituto Nacional de Saude (INSA)	Instituto Nacional de Saude (INSA)	Borges et al
EPI_ISL_1399519	Instituto Nacional de Saude (INSA)	Instituto Nacional de Saude (INSA)	Borges et al
EPI_ISL_1399520	Instituto Nacional de Saude (INSA)	Instituto Nacional de Saude (INSA)	Borges et al
EPI_ISL_1399522	Instituto Nacional de Saude (INSA)	Instituto Nacional de Saude (INSA)	Borges et al
EPI_ISL_1399523	Instituto Nacional de Saude (INSA)	Instituto Nacional de Saude (INSA)	Borges et al
EPI_ISL_1399524	Instituto Nacional de Saude (INSA)	Instituto Nacional de Saude (INSA)	Borges et al
EPI_ISL_1399525	Instituto Nacional de Saude (INSA)	Instituto Nacional de Saude (INSA)	Borges et al
EPI_ISL_1399528	Instituto Nacional de Saude (INSA)	Instituto Nacional de Saude (INSA)	Borges et al
EPI_ISL_1399529	Instituto Nacional de Saude (INSA)	Instituto Nacional de Saude (INSA)	Borges et al
EPI_ISL_1399530	Instituto Nacional de Saude (INSA) and BioSystems & Integrative Sciences Institute (BioISI) Genomics Unit, FCUL	Instituto Nacional de Saude (INSA) and BioSystems & Integrative Sciences Institute (BioISI) Genomics Unit, FCUL	Borges et al
EPI_ISL_1399531	Instituto Nacional de Saude (INSA) and BioSystems & Integrative Sciences Institute (BioISI) Genomics Unit, FCUL	Instituto Nacional de Saude (INSA) and BioSystems & Integrative Sciences Institute (BioISI) Genomics Unit, FCUL	Borges et al
EPI_ISL_1399532	Instituto Nacional de Saude (INSA) and BioSystems & Integrative Sciences Institute (BioISI) Genomics Unit, FCUL	Instituto Nacional de Saude (INSA) and BioSystems & Integrative Sciences Institute (BioISI) Genomics Unit, FCUL	Borges et al
EPI_ISL_1399533	Instituto Nacional de Saude (INSA) and BioSystems & Integrative Sciences Institute (BioISI) Genomics Unit, FCUL	Instituto Nacional de Saude (INSA) and BioSystems & Integrative Sciences Institute (BioISI) Genomics Unit, FCUL	Borges et al
EPI_ISL_1399535	Instituto Nacional de Saude (INSA) and BioSystems & Integrative Sciences Institute (BioISI) Genomics Unit, FCUL	Instituto Nacional de Saude (INSA) and BioSystems & Integrative Sciences Institute (BioISI) Genomics Unit, FCUL	Borges et al
EPI_ISL_1399536	Instituto Nacional de Saude (INSA) and BioSystems & Integrative Sciences Institute (BioISI) Genomics Unit, FCUL	Instituto Nacional de Saude (INSA) and BioSystems & Integrative Sciences Institute (BioISI) Genomics Unit, FCUL	Borges et al
EPI_ISL_1399537	Instituto Nacional de Saude (INSA) and BioSystems & Integrative Sciences Institute (BioISI) Genomics Unit, FCUL	Instituto Nacional de Saude (INSA) and BioSystems & Integrative Sciences Institute (BioISI) Genomics Unit, FCUL	Borges et al
EPI_ISL_1399538	Instituto Nacional de Saude (INSA) and BioSystems & Integrative Sciences Institute (BioISI) Genomics Unit, FCUL	Instituto Nacional de Saude (INSA) and BioSystems & Integrative Sciences Institute (BioISI) Genomics Unit, FCUL	Borges et al
EPI_ISL_1399541	Instituto Nacional de Saude (INSA) and BioSystems & Integrative Sciences Institute (BioISI) Genomics Unit, FCUL	Instituto Nacional de Saude (INSA) and BioSystems & Integrative Sciences Institute (BioISI) Genomics Unit, FCUL	Borges et al
EPI_ISL_1399543	Instituto Nacional de Saude (INSA) and BioSystems & Integrative Sciences Institute (BioISI) Genomics Unit, FCUL	Instituto Nacional de Saude (INSA) and BioSystems & Integrative Sciences Institute (BioISI) Genomics Unit, FCUL	Borges et al
EPI_ISL_1399544	Instituto Nacional de Saude (INSA) and Institute of Biomedicine (iBiMed), Universidade de Aveiro	Instituto Nacional de Saude (INSA) and Institute of Biomedicine (iBiMed), Universidade de Aveiro	Borges et al
EPI_ISL_1399545	Instituto Nacional de Saude (INSA) and Institute of Biomedicine (iBiMed), Universidade de Aveiro	Instituto Nacional de Saude (INSA) and Institute of Biomedicine (iBiMed), Universidade de Aveiro	Borges et al
EPI_ISL_1399548	Instituto Nacional de Saude (INSA) and Instituto Gulbenkian de Ciencia (IGC)	Instituto Nacional de Saude (INSA) and Instituto Gulbenkian de Ciencia (IGC)	Borges et al
EPI_ISL_1399550	Instituto Nacional de Saude (INSA) and Instituto Gulbenkian de Ciencia (IGC)	Instituto Nacional de Saude (INSA) and Instituto Gulbenkian de Ciencia (IGC)	Borges et al
EPI_ISL_1399551	Instituto Nacional de Saude (INSA) and Instituto Gulbenkian de Ciencia (IGC)	Instituto Nacional de Saude (INSA) and Instituto Gulbenkian de Ciencia (IGC)	Borges et al
EPI_ISL_1399552	Instituto Nacional de Saude (INSA) and Instituto Gulbenkian de Ciencia (IGC)	Instituto Nacional de Saude (INSA) and Instituto Gulbenkian de Ciencia (IGC)	Borges et al
EPI_ISL_1399553	Instituto Nacional de Saude (INSA) and Instituto Gulbenkian de Ciencia (IGC)	Instituto Nacional de Saude (INSA) and Instituto Gulbenkian de Ciencia (IGC)	Borges et al
EPI_ISL_1399554	Instituto Nacional de Saude (INSA) and Instituto Gulbenkian de Ciencia (IGC)	Instituto Nacional de Saude (INSA) and Instituto Gulbenkian de Ciencia (IGC)	Borges et al
EPI_ISL_1399555	Instituto Nacional de Saude (INSA) and Instituto Gulbenkian de Ciencia (IGC)	Instituto Nacional de Saude (INSA) and Instituto Gulbenkian de Ciencia (IGC)	Borges et al
EPI_ISL_1399556	Instituto Nacional de Saude (INSA) and Instituto Gulbenkian de Ciencia (IGC)	Instituto Nacional de Saude (INSA) and Instituto Gulbenkian de Ciencia (IGC)	Borges et al
EPI_ISL_1399557	Instituto Nacional de Saude (INSA) and Instituto Gulbenkian de Ciencia (IGC)	Instituto Nacional de Saude (INSA) and Instituto Gulbenkian de Ciencia (IGC)	Borges et al
EPI_ISL_1399558	Instituto Nacional de Saude (INSA) and Instituto Gulbenkian de Ciencia (IGC)	Instituto Nacional de Saude (INSA) and Instituto Gulbenkian de Ciencia (IGC)	Borges et al
EPI_ISL_1399559	Instituto Nacional de Saude (INSA) and Instituto Gulbenkian de Ciencia (IGC)	Instituto Nacional de Saude (INSA) and Instituto Gulbenkian de Ciencia (IGC)	Borges et al
EPI_ISL_1399560	Instituto Nacional de Saude (INSA) and Instituto Gulbenkian de Ciencia (IGC)	Instituto Nacional de Saude (INSA) and Instituto Gulbenkian de Ciencia (IGC)	Borges et al
EPI_ISL_1399561	Instituto Nacional de Saude (INSA) and Instituto Gulbenkian de Ciencia (IGC)	Instituto Nacional de Saude (INSA) and Instituto Gulbenkian de Ciencia (IGC)	Borges et al
EPI_ISL_1399562	Instituto Nacional de Saude (INSA) and Instituto Gulbenkian de Ciencia (IGC)	Instituto Nacional de Saude (INSA) and Instituto Gulbenkian de Ciencia (IGC)	Borges et al
EPI_ISL_1399563	Instituto Nacional de Saude (INSA) and Instituto Gulbenkian de Ciencia (IGC)	Instituto Nacional de Saude (INSA) and Instituto Gulbenkian de Ciencia (IGC)	Borges et al
EPI_ISL_1399565	Instituto Nacional de Saude (INSA) and Instituto Gulbenkian de Ciencia (IGC)	Instituto Nacional de Saude (INSA) and Instituto Gulbenkian de Ciencia (IGC)	Borges et al
EPI_ISL_1399566	Instituto Nacional de Saude (INSA) and Instituto Gulbenkian de Ciencia (IGC)	Instituto Nacional de Saude (INSA) and Instituto Gulbenkian de Ciencia (IGC)	Borges et al
EPI_ISL_1399567	Instituto Nacional de Saude (INSA) and Instituto Gulbenkian de Ciencia (IGC)	Instituto Nacional de Saude (INSA) and Instituto Gulbenkian de Ciencia (IGC)	Borges et al
EPI_ISL_1399568	Instituto Nacional de Saude (INSA) and Instituto Gulbenkian de Ciencia (IGC)	Instituto Nacional de Saude (INSA) and Instituto Gulbenkian de Ciencia (IGC)	Borges et al
EPI_ISL_1399569	Instituto Nacional de Saude (INSA) and Instituto Gulbenkian de Ciencia (IGC)	Instituto Nacional de Saude (INSA) and Instituto Gulbenkian de Ciencia (IGC)	Borges et al
EPI_ISL_1399570	Instituto Nacional de Saude (INSA) and Instituto Gulbenkian de Ciencia (IGC)	Instituto Nacional de Saude (INSA) and Instituto Gulbenkian de Ciencia (IGC)	Borges et al
EPI_ISL_1399571	Instituto Nacional de Saude (INSA) and Instituto Gulbenkian de Ciencia (IGC)	Instituto Nacional de Saude (INSA) and Instituto Gulbenkian de Ciencia (IGC)	Borges et al
EPI_ISL_1399572	Instituto Nacional de Saude (INSA) and Instituto Gulbenkian de Ciencia (IGC)	Instituto Nacional de Saude (INSA) and Instituto Gulbenkian de Ciencia (IGC)	Borges et al
EPI_ISL_1399573	Instituto Nacional de Saude (INSA) and Instituto Gulbenkian de Ciencia (IGC)	Instituto Nacional de Saude (INSA) and Instituto Gulbenkian de Ciencia (IGC)	Borges et al
EPI_ISL_1399574	Instituto Nacional de Saude (INSA) and Instituto Gulbenkian de Ciencia (IGC)	Instituto Nacional de Saude (INSA) and Instituto Gulbenkian de Ciencia (IGC)	Borges et al
EPI_ISL_1399576	Instituto Nacional de Saude (INSA) and Instituto Gulbenkian de Ciencia (IGC)	Instituto Nacional de Saude (INSA) and Instituto Gulbenkian de Ciencia (IGC)	Borges et al
EPI_ISL_1399577	Instituto Nacional de Saude (INSA)	Instituto Nacional de Saude (INSA)	Borges et al
EPI_ISL_1399578	Instituto Nacional de Saude (INSA)	Instituto Nacional de Saude (INSA)	Borges et al
EPI_ISL_1399579	Instituto Nacional de Saude (INSA)	Instituto Nacional de Saude (INSA)	Borges et al
EPI_ISL_1399580	Instituto Nacional de Saude (INSA)	Instituto Nacional de Saude (INSA)	Borges et al
EPI_ISL_1399581	Instituto Nacional de Saude (INSA)	Instituto Nacional de Saude (INSA)	Borges et al
EPI_ISL_1399582	Instituto Nacional de Saude (INSA)	Instituto Nacional de Saude (INSA)	Borges et al
EPI_ISL_1399583	Instituto Nacional de Saude (INSA)	Instituto Nacional de Saude (INSA)	Borges et al
EPI_ISL_1399584	Instituto Nacional de Saude (INSA) and BioSystems & Integrative Sciences Institute (BioISI) Genomics Unit, FCUL	Instituto Nacional de Saude (INSA) and BioSystems & Integrative Sciences Institute (BioISI) Genomics Unit, FCUL	Borges et al
EPI_ISL_1399585	Instituto Nacional de Saude (INSA) and BioSystems & Integrative Sciences Institute (BioISI) Genomics Unit, FCUL	Instituto Nacional de Saude (INSA) and BioSystems & Integrative Sciences Institute (BioISI) Genomics Unit, FCUL	Borges et al
EPI_ISL_1399586	Instituto Nacional de Saude (INSA) and BioSystems & Integrative Sciences Institute (BioISI) Genomics Unit, FCUL	Instituto Nacional de Saude (INSA) and BioSystems & Integrative Sciences Institute (BioISI) Genomics Unit, FCUL	Borges et al
EPI_ISL_1399588	Instituto Nacional de Saude (INSA) and BioSystems & Integrative Sciences Institute (BioISI) Genomics Unit, FCUL	Instituto Nacional de Saude (INSA) and BioSystems & Integrative Sciences Institute (BioISI) Genomics Unit, FCUL	Borges et al
EPI_ISL_1399589	Instituto Nacional de Saude (INSA)	Instituto Nacional de Saude (INSA)	Borges et al
EPI_ISL_1399590	Instituto Nacional de Saude (INSA)	Instituto Nacional de Saude (INSA)	Borges et al
EPI_ISL_1399591	Instituto Nacional de Saude (INSA) and BioSystems & Integrative Sciences Institute (BioISI) Genomics Unit, FCUL	Instituto Nacional de Saude (INSA) and BioSystems & Integrative Sciences Institute (BioISI) Genomics Unit, FCUL	Borges et al
EPI_ISL_1399616	Instituto Nacional de Saude (INSA) and Institute of Biomedicine (iBiMed), Universidade de Aveiro	Instituto Nacional de Saude (INSA) and Institute of Biomedicine (iBiMed), Universidade de Aveiro	Borges et al
EPI_ISL_1399617	Instituto Nacional de Saude (INSA)	Instituto Nacional de Saude (INSA)	Borges et al
EPI_ISL_1399618	Instituto Nacional de Saude (INSA)	Instituto Nacional de Saude (INSA)	Borges et al
EPI_ISL_1399619	Instituto Nacional de Saude (INSA)	Instituto Nacional de Saude (INSA)	Borges et al
EPI_ISL_1399620	Instituto Nacional de Saude (INSA) and BioSystems & Integrative Sciences Institute (BioISI) Genomics Unit, FCUL	Instituto Nacional de Saude (INSA) and BioSystems & Integrative Sciences Institute (BioISI) Genomics Unit, FCUL	Borges et al
EPI_ISL_1399621	Instituto Nacional de Saude (INSA) and BioSystems & Integrative Sciences Institute (BioISI) Genomics Unit, FCUL	Instituto Nacional de Saude (INSA) and BioSystems & Integrative Sciences Institute (BioISI) Genomics Unit, FCUL	Borges et al
EPI_ISL_1399622	Instituto Nacional de Saude (INSA) and BioSystems & Integrative Sciences Institute (BioISI) Genomics Unit, FCUL	Instituto Nacional de Saude (INSA) and BioSystems & Integrative Sciences Institute (BioISI) Genomics Unit, FCUL	Borges et al
EPI_ISL_1399624	Instituto Nacional de Saude (INSA)	Instituto Nacional de Saude (INSA)	Borges et al
EPI_ISL_1399625	Instituto Nacional de Saude (INSA)	Instituto Nacional de Saude (INSA)	Borges et al
EPI_ISL_1399626	Instituto Nacional de Saude (INSA)	Instituto Nacional de Saude (INSA)	Borges et al
EPI_ISL_1399627	Instituto Nacional de Saude (INSA)	Instituto Nacional de Saude (INSA)	Borges et al
EPI_ISL_1399628	Instituto Nacional de Saude (INSA)	Instituto Nacional de Saude (INSA)	Borges et al
EPI_ISL_1399629	Instituto Nacional de Saude (INSA)	Instituto Nacional de Saude (INSA)	Borges et al
EPI_ISL_1399630	Instituto Nacional de Saude (INSA) and BioSystems & Integrative Sciences Institute (BioISI) Genomics Unit, FCUL	Instituto Nacional de Saude (INSA) and BioSystems & Integrative Sciences Institute (BioISI) Genomics Unit, FCUL	Borges et al
EPI_ISL_1399632	Instituto Nacional de Saude (INSA) and Instituto Gulbenkian de Ciencia (IGC)	Instituto Nacional de Saude (INSA) and Instituto Gulbenkian de Ciencia (IGC)	Borges et al
EPI_ISL_1399674	Instituto Nacional de Saude (INSA)	Instituto Nacional de Saude (INSA)	Borges et al
EPI_ISL_1399675	Instituto Nacional de Saude (INSA)	Instituto Nacional de Saude (INSA)	Borges et al
EPI_ISL_1399676	Instituto Nacional de Saude (INSA)	Instituto Nacional de Saude (INSA)	Borges et al
EPI_ISL_1399677	Instituto Nacional de Saude (INSA) and Instituto Gulbenkian de Ciencia (IGC)	Instituto Nacional de Saude (INSA) and Instituto Gulbenkian de Ciencia (IGC)	Borges et al
EPI_ISL_1399678	Instituto Nacional de Saude (INSA) and Instituto Gulbenkian de Ciencia (IGC)	Instituto Nacional de Saude (INSA) and Instituto Gulbenkian de Ciencia (IGC)	Borges et al
EPI_ISL_1399679	Instituto Nacional de Saude (INSA)	Instituto Nacional de Saude (INSA)	Borges et al
EPI_ISL_1399680	Instituto Nacional de Saude (INSA) and Instituto Gulbenkian de Ciencia (IGC)	Instituto Nacional de Saude (INSA) and Instituto Gulbenkian de Ciencia (IGC)	Borges et al
EPI_ISL_1399681	Instituto Nacional de Saude (INSA)	Instituto Nacional de Saude (INSA)	Borges et al
EPI_ISL_1399683	Instituto Nacional de Saude (INSA)	Instituto Nacional de Saude (INSA)	Borges et al
EPI_ISL_1399687	Instituto Nacional de Saude (INSA)	Instituto Nacional de Saude (INSA)	Borges et al
EPI_ISL_1399689	Instituto Nacional de Saude (INSA)	Instituto Nacional de Saude (INSA)	Borges et al
EPI_ISL_1399690	Instituto Nacional de Saude (INSA)	Instituto Nacional de Saude (INSA)	Borges et al
EPI_ISL_1399691	Instituto Nacional de Saude (INSA)	Instituto Nacional de Saude (INSA)	Borges et al
EPI_ISL_1399692	Instituto Nacional de Saude (INSA)	Instituto Nacional de Saude (INSA)	Borges et al
EPI_ISL_1399693	Instituto Nacional de Saude (INSA)	Instituto Nacional de Saude (INSA)	Borges et al
EPI_ISL_1399694	Instituto Nacional de Saude (INSA)	Instituto Nacional de Saude (INSA)	Borges et al
EPI_ISL_1399696	Instituto Nacional de Saude (INSA)	Instituto Nacional de Saude (INSA)	Borges et al
EPI_ISL_1399697	Instituto Nacional de Saude (INSA)	Instituto Nacional de Saude (INSA)	Borges et al
EPI_ISL_1399699	Instituto Nacional de Saude (INSA)	Instituto Nacional de Saude (INSA)	Borges et al
EPI_ISL_1399700	Instituto Nacional de Saude (INSA)	Instituto Nacional de Saude (INSA)	Borges et al
EPI_ISL_1399701	Instituto Nacional de Saude (INSA)	Instituto Nacional de Saude (INSA)	Borges et al
EPI_ISL_1399702	Instituto Nacional de Saude (INSA)	Instituto Nacional de Saude (INSA)	Borges et al
EPI_ISL_1399703	Instituto Nacional de Saude (INSA)	Instituto Nacional de Saude (INSA)	Borges et al
EPI_ISL_1399704	Instituto Nacional de Saude (INSA)	Instituto Nacional de Saude (INSA)	Borges et al
EPI_ISL_1399705	Instituto Nacional de Saude (INSA)	Instituto Nacional de Saude (INSA)	Borges et al
EPI_ISL_1399706	Instituto Nacional de Saude (INSA)	Instituto Nacional de Saude (INSA)	Borges et al
EPI_ISL_1399707	Instituto Nacional de Saude (INSA)	Instituto Nacional de Saude (INSA)	Borges et al
EPI_ISL_1399709	Instituto Nacional de Saude (INSA)	Instituto Nacional de Saude (INSA)	Borges et al
EPI_ISL_1399710	Instituto Nacional de Saude (INSA)	Instituto Nacional de Saude (INSA)	Borges et al
EPI_ISL_1399711	Instituto Nacional de Saude (INSA)	Instituto Nacional de Saude (INSA)	Borges et al
EPI_ISL_1399712	Instituto Nacional de Saude (INSA)	Instituto Nacional de Saude (INSA)	Borges et al
EPI_ISL_1399713	Instituto Nacional de Saude (INSA)	Instituto Nacional de Saude (INSA)	Borges et al
EPI_ISL_1399714	Instituto Nacional de Saude (INSA)	Instituto Nacional de Saude (INSA)	Borges et al
EPI_ISL_1399715	Instituto Nacional de Saude (INSA)	Instituto Nacional de Saude (INSA)	Borges et al
EPI_ISL_1399716	Instituto Nacional de Saude (INSA)	Instituto Nacional de Saude (INSA)	Borges et al
EPI_ISL_1399717	Instituto Nacional de Saude (INSA)	Instituto Nacional de Saude (INSA)	Borges et al
EPI_ISL_1399718	Instituto Nacional de Saude (INSA)	Instituto Nacional de Saude (INSA)	Borges et al
EPI_ISL_1399719	Instituto Nacional de Saude (INSA)	Instituto Nacional de Saude (INSA)	Borges et al
EPI_ISL_1399720	Instituto Nacional de Saude (INSA)	Instituto Nacional de Saude (INSA)	Borges et al
EPI_ISL_1399721	Instituto Nacional de Saude (INSA)	Instituto Nacional de Saude (INSA)	Borges et al
EPI_ISL_1399722	Instituto Nacional de Saude (INSA)	Instituto Nacional de Saude (INSA)	Borges et al
EPI_ISL_1399723	Instituto Nacional de Saude (INSA)	Instituto Nacional de Saude (INSA)	Borges et al
EPI_ISL_1399724	Instituto Nacional de Saude (INSA)	Instituto Nacional de Saude (INSA)	Borges et al
EPI_ISL_1399725	Instituto Nacional de Saude (INSA)	Instituto Nacional de Saude (INSA)	Borges et al
EPI_ISL_1399726	Instituto Nacional de Saude (INSA)	Instituto Nacional de Saude (INSA)	Borges et al
EPI_ISL_1399728	Instituto Nacional de Saude (INSA)	Instituto Nacional de Saude (INSA)	Borges et al
EPI_ISL_1399729	Instituto Nacional de Saude (INSA)	Instituto Nacional de Saude (INSA)	Borges et al
EPI_ISL_1399730	Instituto Nacional de Saude (INSA)	Instituto Nacional de Saude (INSA)	Borges et al
EPI_ISL_1399731	Instituto Nacional de Saude (INSA)	Instituto Nacional de Saude (INSA)	Borges et al
EPI_ISL_1399732	Instituto Nacional de Saude (INSA)	Instituto Nacional de Saude (INSA)	Borges et al
EPI_ISL_1399733	Instituto Nacional de Saude (INSA)	Instituto Nacional de Saude (INSA)	Borges et al
EPI_ISL_1399734	Instituto Nacional de Saude (INSA)	Instituto Nacional de Saude (INSA)	Borges et al
EPI_ISL_1399735	Instituto Nacional de Saude (INSA)	Instituto Nacional de Saude (INSA)	Borges et al
EPI_ISL_1399736	Instituto Nacional de Saude (INSA)	Instituto Nacional de Saude (INSA)	Borges et al
EPI_ISL_1399737	Instituto Nacional de Saude (INSA)	Instituto Nacional de Saude (INSA)	Borges et al
EPI_ISL_1399738	Instituto Nacional de Saude (INSA)	Instituto Nacional de Saude (INSA)	Borges et al
EPI_ISL_1399739	Instituto Nacional de Saude (INSA)	Instituto Nacional de Saude (INSA)	Borges et al
EPI_ISL_1399740	Instituto Nacional de Saude (INSA)	Instituto Nacional de Saude (INSA)	Borges et al
EPI_ISL_1399741	Instituto Nacional de Saude (INSA)	Instituto Nacional de Saude (INSA)	Borges et al
EPI_ISL_1399742	Instituto Nacional de Saude (INSA)	Instituto Nacional de Saude (INSA)	Borges et al
EPI_ISL_1399743	Instituto Nacional de Saude (INSA) and BioSystems & Integrative Sciences Institute (BioISI) Genomics Unit, FCUL	Instituto Nacional de Saude (INSA) and BioSystems & Integrative Sciences Institute (BioISI) Genomics Unit, FCUL	Borges et al
EPI_ISL_1399744	Instituto Nacional de Saude (INSA) and BioSystems & Integrative Sciences Institute (BioISI) Genomics Unit, FCUL	Instituto Nacional de Saude (INSA) and BioSystems & Integrative Sciences Institute (BioISI) Genomics Unit, FCUL	Borges et al
EPI_ISL_1399745	Instituto Nacional de Saude (INSA) and BioSystems & Integrative Sciences Institute (BioISI) Genomics Unit, FCUL	Instituto Nacional de Saude (INSA) and BioSystems & Integrative Sciences Institute (BioISI) Genomics Unit, FCUL	Borges et al
EPI_ISL_1399746	Instituto Nacional de Saude (INSA) and BioSystems & Integrative Sciences Institute (BioISI) Genomics Unit, FCUL	Instituto Nacional de Saude (INSA) and BioSystems & Integrative Sciences Institute (BioISI) Genomics Unit, FCUL	Borges et al
EPI_ISL_1399747	Instituto Nacional de Saude (INSA) and BioSystems & Integrative Sciences Institute (BioISI) Genomics Unit, FCUL	Instituto Nacional de Saude (INSA) and BioSystems & Integrative Sciences Institute (BioISI) Genomics Unit, FCUL	Borges et al
EPI_ISL_1399748	Instituto Nacional de Saude (INSA) and BioSystems & Integrative Sciences Institute (BioISI) Genomics Unit, FCUL	Instituto Nacional de Saude (INSA) and BioSystems & Integrative Sciences Institute (BioISI) Genomics Unit, FCUL	Borges et al
EPI_ISL_1399749	Instituto Nacional de Saude (INSA) and BioSystems & Integrative Sciences Institute (BioISI) Genomics Unit, FCUL	Instituto Nacional de Saude (INSA) and BioSystems & Integrative Sciences Institute (BioISI) Genomics Unit, FCUL	Borges et al
EPI_ISL_1399751	Instituto Nacional de Saude (INSA) and BioSystems & Integrative Sciences Institute (BioISI) Genomics Unit, FCUL	Instituto Nacional de Saude (INSA) and BioSystems & Integrative Sciences Institute (BioISI) Genomics Unit, FCUL	Borges et al
EPI_ISL_1399753	Instituto Nacional de Saude (INSA) and BioSystems & Integrative Sciences Institute (BioISI) Genomics Unit, FCUL	Instituto Nacional de Saude (INSA) and BioSystems & Integrative Sciences Institute (BioISI) Genomics Unit, FCUL	Borges et al
EPI_ISL_1399754	Instituto Nacional de Saude (INSA) and BioSystems & Integrative Sciences Institute (BioISI) Genomics Unit, FCUL	Instituto Nacional de Saude (INSA) and BioSystems & Integrative Sciences Institute (BioISI) Genomics Unit, FCUL	Borges et al
EPI_ISL_1399755	Instituto Nacional de Saude (INSA) and BioSystems & Integrative Sciences Institute (BioISI) Genomics Unit, FCUL	Instituto Nacional de Saude (INSA) and BioSystems & Integrative Sciences Institute (BioISI) Genomics Unit, FCUL	Borges et al
EPI_ISL_1399756	Instituto Nacional de Saude (INSA) and BioSystems & Integrative Sciences Institute (BioISI) Genomics Unit, FCUL	Instituto Nacional de Saude (INSA) and BioSystems & Integrative Sciences Institute (BioISI) Genomics Unit, FCUL	Borges et al
EPI_ISL_1399757	Instituto Nacional de Saude (INSA) and BioSystems & Integrative Sciences Institute (BioISI) Genomics Unit, FCUL	Instituto Nacional de Saude (INSA) and BioSystems & Integrative Sciences Institute (BioISI) Genomics Unit, FCUL	Borges et al
EPI_ISL_1399758	Instituto Nacional de Saude (INSA) and BioSystems & Integrative Sciences Institute (BioISI) Genomics Unit, FCUL	Instituto Nacional de Saude (INSA) and BioSystems & Integrative Sciences Institute (BioISI) Genomics Unit, FCUL	Borges et al
EPI_ISL_1399759	Instituto Nacional de Saude (INSA) and BioSystems & Integrative Sciences Institute (BioISI) Genomics Unit, FCUL	Instituto Nacional de Saude (INSA) and BioSystems & Integrative Sciences Institute (BioISI) Genomics Unit, FCUL	Borges et al
EPI_ISL_1399760	Instituto Nacional de Saude (INSA) and BioSystems & Integrative Sciences Institute (BioISI) Genomics Unit, FCUL	Instituto Nacional de Saude (INSA) and BioSystems & Integrative Sciences Institute (BioISI) Genomics Unit, FCUL	Borges et al
EPI_ISL_1399761	Instituto Nacional de Saude (INSA) and BioSystems & Integrative Sciences Institute (BioISI) Genomics Unit, FCUL	Instituto Nacional de Saude (INSA) and BioSystems & Integrative Sciences Institute (BioISI) Genomics Unit, FCUL	Borges et al
EPI_ISL_1399762	Instituto Nacional de Saude (INSA) and BioSystems & Integrative Sciences Institute (BioISI) Genomics Unit, FCUL	Instituto Nacional de Saude (INSA) and BioSystems & Integrative Sciences Institute (BioISI) Genomics Unit, FCUL	Borges et al
EPI_ISL_1399764	Instituto Nacional de Saude (INSA) and BioSystems & Integrative Sciences Institute (BioISI) Genomics Unit, FCUL	Instituto Nacional de Saude (INSA) and BioSystems & Integrative Sciences Institute (BioISI) Genomics Unit, FCUL	Borges et al
EPI_ISL_1399766	Instituto Nacional de Saude (INSA) and BioSystems & Integrative Sciences Institute (BioISI) Genomics Unit, FCUL	Instituto Nacional de Saude (INSA) and BioSystems & Integrative Sciences Institute (BioISI) Genomics Unit, FCUL	Borges et al
EPI_ISL_1399769	Instituto Nacional de Saude (INSA) and BioSystems & Integrative Sciences Institute (BioISI) Genomics Unit, FCUL	Instituto Nacional de Saude (INSA) and BioSystems & Integrative Sciences Institute (BioISI) Genomics Unit, FCUL	Borges et al
EPI_ISL_1399770	Instituto Nacional de Saude (INSA) and BioSystems & Integrative Sciences Institute (BioISI) Genomics Unit, FCUL	Instituto Nacional de Saude (INSA) and BioSystems & Integrative Sciences Institute (BioISI) Genomics Unit, FCUL	Borges et al
EPI_ISL_1399771	Instituto Nacional de Saude (INSA) and BioSystems & Integrative Sciences Institute (BioISI) Genomics Unit, FCUL	Instituto Nacional de Saude (INSA) and BioSystems & Integrative Sciences Institute (BioISI) Genomics Unit, FCUL	Borges et al
EPI_ISL_1399772	Instituto Nacional de Saude (INSA) and BioSystems & Integrative Sciences Institute (BioISI) Genomics Unit, FCUL	Instituto Nacional de Saude (INSA) and BioSystems & Integrative Sciences Institute (BioISI) Genomics Unit, FCUL	Borges et al
EPI_ISL_1399777	Instituto Nacional de Saude (INSA) and BioSystems & Integrative Sciences Institute (BioISI) Genomics Unit, FCUL	Instituto Nacional de Saude (INSA) and BioSystems & Integrative Sciences Institute (BioISI) Genomics Unit, FCUL	Borges et al
EPI_ISL_1399779	Instituto Nacional de Saude (INSA) and BioSystems & Integrative Sciences Institute (BioISI) Genomics Unit, FCUL	Instituto Nacional de Saude (INSA) and BioSystems & Integrative Sciences Institute (BioISI) Genomics Unit, FCUL	Borges et al
EPI_ISL_1399780	Instituto Nacional de Saude (INSA) and BioSystems & Integrative Sciences Institute (BioISI) Genomics Unit, FCUL	Instituto Nacional de Saude (INSA) and BioSystems & Integrative Sciences Institute (BioISI) Genomics Unit, FCUL	Borges et al
EPI_ISL_1399781	Instituto Nacional de Saude (INSA) and BioSystems & Integrative Sciences Institute (BioISI) Genomics Unit, FCUL	Instituto Nacional de Saude (INSA) and BioSystems & Integrative Sciences Institute (BioISI) Genomics Unit, FCUL	Borges et al
EPI_ISL_1399782	Instituto Nacional de Saude (INSA) and BioSystems & Integrative Sciences Institute (BioISI) Genomics Unit, FCUL	Instituto Nacional de Saude (INSA) and BioSystems & Integrative Sciences Institute (BioISI) Genomics Unit, FCUL	Borges et al
EPI_ISL_1399783	Instituto Nacional de Saude (INSA) and BioSystems & Integrative Sciences Institute (BioISI) Genomics Unit, FCUL	Instituto Nacional de Saude (INSA) and BioSystems & Integrative Sciences Institute (BioISI) Genomics Unit, FCUL	Borges et al
EPI_ISL_1399786	Instituto Nacional de Saude (INSA) and BioSystems & Integrative Sciences Institute (BioISI) Genomics Unit, FCUL	Instituto Nacional de Saude (INSA) and BioSystems & Integrative Sciences Institute (BioISI) Genomics Unit, FCUL	Borges et al
EPI_ISL_1399788	Instituto Nacional de Saude (INSA) and BioSystems & Integrative Sciences Institute (BioISI) Genomics Unit, FCUL	Instituto Nacional de Saude (INSA) and BioSystems & Integrative Sciences Institute (BioISI) Genomics Unit, FCUL	Borges et al
EPI_ISL_1399789	Instituto Nacional de Saude (INSA) and BioSystems & Integrative Sciences Institute (BioISI) Genomics Unit, FCUL	Instituto Nacional de Saude (INSA) and BioSystems & Integrative Sciences Institute (BioISI) Genomics Unit, FCUL	Borges et al
EPI_ISL_1399793	Instituto Nacional de Saude (INSA) and BioSystems & Integrative Sciences Institute (BioISI) Genomics Unit, FCUL	Instituto Nacional de Saude (INSA) and BioSystems & Integrative Sciences Institute (BioISI) Genomics Unit, FCUL	Borges et al
EPI_ISL_1399795	Instituto Nacional de Saude (INSA) and Institute of Biomedicine (iBiMed), Universidade de Aveiro	Instituto Nacional de Saude (INSA) and Institute of Biomedicine (iBiMed), Universidade de Aveiro	Borges et al
EPI_ISL_1399796	Instituto Nacional de Saude (INSA) and Institute of Biomedicine (iBiMed), Universidade de Aveiro	Instituto Nacional de Saude (INSA) and Institute of Biomedicine (iBiMed), Universidade de Aveiro	Borges et al
EPI_ISL_1399797	Instituto Nacional de Saude (INSA) and Institute of Biomedicine (iBiMed), Universidade de Aveiro	Instituto Nacional de Saude (INSA) and Institute of Biomedicine (iBiMed), Universidade de Aveiro	Borges et al
EPI_ISL_1399798	Instituto Nacional de Saude (INSA) and Institute of Biomedicine (iBiMed), Universidade de Aveiro	Instituto Nacional de Saude (INSA) and Institute of Biomedicine (iBiMed), Universidade de Aveiro	Borges et al
EPI_ISL_1399799	Instituto Nacional de Saude (INSA) and Institute of Biomedicine (iBiMed), Universidade de Aveiro	Instituto Nacional de Saude (INSA) and Institute of Biomedicine (iBiMed), Universidade de Aveiro	Borges et al
EPI_ISL_1399800	Instituto Nacional de Saude (INSA) and Institute of Biomedicine (iBiMed), Universidade de Aveiro	Instituto Nacional de Saude (INSA) and Institute of Biomedicine (iBiMed), Universidade de Aveiro	Borges et al
EPI_ISL_1399801	Instituto Nacional de Saude (INSA) and Institute of Biomedicine (iBiMed), Universidade de Aveiro	Instituto Nacional de Saude (INSA) and Institute of Biomedicine (iBiMed), Universidade de Aveiro	Borges et al
EPI_ISL_1399802	Instituto Nacional de Saude (INSA) and Institute of Biomedicine (iBiMed), Universidade de Aveiro	Instituto Nacional de Saude (INSA) and Institute of Biomedicine (iBiMed), Universidade de Aveiro	Borges et al
EPI_ISL_1399803	Instituto Nacional de Saude (INSA) and Institute of Biomedicine (iBiMed), Universidade de Aveiro	Instituto Nacional de Saude (INSA) and Institute of Biomedicine (iBiMed), Universidade de Aveiro	Borges et al
EPI_ISL_1399804	Instituto Nacional de Saude (INSA) and Institute of Biomedicine (iBiMed), Universidade de Aveiro	Instituto Nacional de Saude (INSA) and Institute of Biomedicine (iBiMed), Universidade de Aveiro	Borges et al
EPI_ISL_1399805	Instituto Nacional de Saude (INSA) and Institute of Biomedicine (iBiMed), Universidade de Aveiro	Instituto Nacional de Saude (INSA) and Institute of Biomedicine (iBiMed), Universidade de Aveiro	Borges et al
EPI_ISL_1399806	Instituto Nacional de Saude (INSA) and Institute of Biomedicine (iBiMed), Universidade de Aveiro	Instituto Nacional de Saude (INSA) and Institute of Biomedicine (iBiMed), Universidade de Aveiro	Borges et al
EPI_ISL_1399807	Instituto Nacional de Saude (INSA) and Institute of Biomedicine (iBiMed), Universidade de Aveiro	Instituto Nacional de Saude (INSA) and Institute of Biomedicine (iBiMed), Universidade de Aveiro	Borges et al
EPI_ISL_1399808	Instituto Nacional de Saude (INSA) and Institute of Biomedicine (iBiMed), Universidade de Aveiro	Instituto Nacional de Saude (INSA) and Institute of Biomedicine (iBiMed), Universidade de Aveiro	Borges et al
EPI_ISL_1399809	Instituto Nacional de Saude (INSA) and Institute of Biomedicine (iBiMed), Universidade de Aveiro	Instituto Nacional de Saude (INSA) and Institute of Biomedicine (iBiMed), Universidade de Aveiro	Borges et al
EPI_ISL_1399810	Instituto Nacional de Saude (INSA) and Institute of Biomedicine (iBiMed), Universidade de Aveiro	Instituto Nacional de Saude (INSA) and Institute of Biomedicine (iBiMed), Universidade de Aveiro	Borges et al
EPI_ISL_1399811	Instituto Nacional de Saude (INSA) and Institute of Biomedicine (iBiMed), Universidade de Aveiro	Instituto Nacional de Saude (INSA) and Institute of Biomedicine (iBiMed), Universidade de Aveiro	Borges et al
EPI_ISL_1399812	Instituto Nacional de Saude (INSA) and Institute of Biomedicine (iBiMed), Universidade de Aveiro	Instituto Nacional de Saude (INSA) and Institute of Biomedicine (iBiMed), Universidade de Aveiro	Borges et al
EPI_ISL_1399813	Instituto Nacional de Saude (INSA) and Institute of Biomedicine (iBiMed), Universidade de Aveiro	Instituto Nacional de Saude (INSA) and Institute of Biomedicine (iBiMed), Universidade de Aveiro	Borges et al
EPI_ISL_1399814	Instituto Nacional de Saude (INSA) and Institute of Biomedicine (iBiMed), Universidade de Aveiro	Instituto Nacional de Saude (INSA) and Institute of Biomedicine (iBiMed), Universidade de Aveiro	Borges et al
EPI_ISL_1399815	Instituto Nacional de Saude (INSA) and Institute of Biomedicine (iBiMed), Universidade de Aveiro	Instituto Nacional de Saude (INSA) and Institute of Biomedicine (iBiMed), Universidade de Aveiro	Borges et al
EPI_ISL_1399816	Instituto Nacional de Saude (INSA) and Instituto Gulbenkian de Ciencia (IGC)	Instituto Nacional de Saude (INSA) and Instituto Gulbenkian de Ciencia (IGC)	Borges et al
EPI_ISL_1399817	Instituto Nacional de Saude (INSA) and Instituto Gulbenkian de Ciencia (IGC)	Instituto Nacional de Saude (INSA) and Instituto Gulbenkian de Ciencia (IGC)	Borges et al
EPI_ISL_1399818	Instituto Nacional de Saude (INSA) and Instituto Gulbenkian de Ciencia (IGC)	Instituto Nacional de Saude (INSA) and Instituto Gulbenkian de Ciencia (IGC)	Borges et al
EPI_ISL_1399819	Instituto Nacional de Saude (INSA) and Instituto Gulbenkian de Ciencia (IGC)	Instituto Nacional de Saude (INSA) and Instituto Gulbenkian de Ciencia (IGC)	Borges et al
EPI_ISL_1399820	Instituto Nacional de Saude (INSA) and Instituto Gulbenkian de Ciencia (IGC)	Instituto Nacional de Saude (INSA) and Instituto Gulbenkian de Ciencia (IGC)	Borges et al
EPI_ISL_1399821	Instituto Nacional de Saude (INSA) and Instituto Gulbenkian de Ciencia (IGC)	Instituto Nacional de Saude (INSA) and Instituto Gulbenkian de Ciencia (IGC)	Borges et al
EPI_ISL_1399822	Instituto Nacional de Saude (INSA) and Instituto Gulbenkian de Ciencia (IGC)	Instituto Nacional de Saude (INSA) and Instituto Gulbenkian de Ciencia (IGC)	Borges et al
EPI_ISL_1399823	Instituto Nacional de Saude (INSA) and Instituto Gulbenkian de Ciencia (IGC)	Instituto Nacional de Saude (INSA) and Instituto Gulbenkian de Ciencia (IGC)	Borges et al
EPI_ISL_1399824	Instituto Nacional de Saude (INSA) and Instituto Gulbenkian de Ciencia (IGC)	Instituto Nacional de Saude (INSA) and Instituto Gulbenkian de Ciencia (IGC)	Borges et al
EPI_ISL_1399825	Instituto Nacional de Saude (INSA) and Instituto Gulbenkian de Ciencia (IGC)	Instituto Nacional de Saude (INSA) and Instituto Gulbenkian de Ciencia (IGC)	Borges et al
EPI_ISL_1399826	Instituto Nacional de Saude (INSA) and Instituto Gulbenkian de Ciencia (IGC)	Instituto Nacional de Saude (INSA) and Instituto Gulbenkian de Ciencia (IGC)	Borges et al
EPI_ISL_1399827	Instituto Nacional de Saude (INSA) and Instituto Gulbenkian de Ciencia (IGC)	Instituto Nacional de Saude (INSA) and Instituto Gulbenkian de Ciencia (IGC)	Borges et al
EPI_ISL_1399828	Instituto Nacional de Saude (INSA) and Instituto Gulbenkian de Ciencia (IGC)	Instituto Nacional de Saude (INSA) and Instituto Gulbenkian de Ciencia (IGC)	Borges et al
EPI_ISL_1399829	Instituto Nacional de Saude (INSA) and Instituto Gulbenkian de Ciencia (IGC)	Instituto Nacional de Saude (INSA) and Instituto Gulbenkian de Ciencia (IGC)	Borges et al
EPI_ISL_1399830	Instituto Nacional de Saude (INSA) and Instituto Gulbenkian de Ciencia (IGC)	Instituto Nacional de Saude (INSA) and Instituto Gulbenkian de Ciencia (IGC)	Borges et al
EPI_ISL_1399831	Instituto Nacional de Saude (INSA) and Instituto Gulbenkian de Ciencia (IGC)	Instituto Nacional de Saude (INSA) and Instituto Gulbenkian de Ciencia (IGC)	Borges et al
EPI_ISL_1399832	Instituto Nacional de Saude (INSA) and Instituto Gulbenkian de Ciencia (IGC)	Instituto Nacional de Saude (INSA) and Instituto Gulbenkian de Ciencia (IGC)	Borges et al
EPI_ISL_1399833	Instituto Nacional de Saude (INSA) and Instituto Gulbenkian de Ciencia (IGC)	Instituto Nacional de Saude (INSA) and Instituto Gulbenkian de Ciencia (IGC)	Borges et al
EPI_ISL_1399834	Instituto Nacional de Saude (INSA) and Instituto Gulbenkian de Ciencia (IGC)	Instituto Nacional de Saude (INSA) and Instituto Gulbenkian de Ciencia (IGC)	Borges et al
EPI_ISL_1399835	Instituto Nacional de Saude (INSA) and Instituto Gulbenkian de Ciencia (IGC)	Instituto Nacional de Saude (INSA) and Instituto Gulbenkian de Ciencia (IGC)	Borges et al
EPI_ISL_1399836	Instituto Nacional de Saude (INSA) and Instituto Gulbenkian de Ciencia (IGC)	Instituto Nacional de Saude (INSA) and Instituto Gulbenkian de Ciencia (IGC)	Borges et al
EPI_ISL_1399837	Instituto Nacional de Saude (INSA) and Instituto Gulbenkian de Ciencia (IGC)	Instituto Nacional de Saude (INSA) and Instituto Gulbenkian de Ciencia (IGC)	Borges et al
EPI_ISL_1399838	Instituto Nacional de Saude (INSA) and Instituto Gulbenkian de Ciencia (IGC)	Instituto Nacional de Saude (INSA) and Instituto Gulbenkian de Ciencia (IGC)	Borges et al
EPI_ISL_1399839	Instituto Nacional de Saude (INSA) and Instituto Gulbenkian de Ciencia (IGC)	Instituto Nacional de Saude (INSA) and Instituto Gulbenkian de Ciencia (IGC)	Borges et al
EPI_ISL_1399840	Instituto Nacional de Saude (INSA) and Instituto Gulbenkian de Ciencia (IGC)	Instituto Nacional de Saude (INSA) and Instituto Gulbenkian de Ciencia (IGC)	Borges et al
EPI_ISL_1399841	Instituto Nacional de Saude (INSA) and Instituto Gulbenkian de Ciencia (IGC)	Instituto Nacional de Saude (INSA) and Instituto Gulbenkian de Ciencia (IGC)	Borges et al
EPI_ISL_1399842	Instituto Nacional de Saude (INSA) and Instituto Gulbenkian de Ciencia (IGC)	Instituto Nacional de Saude (INSA) and Instituto Gulbenkian de Ciencia (IGC)	Borges et al
EPI_ISL_1399843	Instituto Nacional de Saude (INSA) and Instituto Gulbenkian de Ciencia (IGC)	Instituto Nacional de Saude (INSA) and Instituto Gulbenkian de Ciencia (IGC)	Borges et al
EPI_ISL_1399844	Instituto Nacional de Saude (INSA) and Instituto Gulbenkian de Ciencia (IGC)	Instituto Nacional de Saude (INSA) and Instituto Gulbenkian de Ciencia (IGC)	Borges et al
EPI_ISL_1399845	Instituto Nacional de Saude (INSA) and Instituto Gulbenkian de Ciencia (IGC)	Instituto Nacional de Saude (INSA) and Instituto Gulbenkian de Ciencia (IGC)	Borges et al
EPI_ISL_1399846	Instituto Nacional de Saude (INSA) and Instituto Gulbenkian de Ciencia (IGC)	Instituto Nacional de Saude (INSA) and Instituto Gulbenkian de Ciencia (IGC)	Borges et al
EPI_ISL_1399847	Instituto Nacional de Saude (INSA) and Instituto Gulbenkian de Ciencia (IGC)	Instituto Nacional de Saude (INSA) and Instituto Gulbenkian de Ciencia (IGC)	Borges et al
EPI_ISL_1399848	Instituto Nacional de Saude (INSA) and Instituto Gulbenkian de Ciencia (IGC)	Instituto Nacional de Saude (INSA) and Instituto Gulbenkian de Ciencia (IGC)	Borges et al
EPI_ISL_1399849	Instituto Nacional de Saude (INSA) and Instituto Gulbenkian de Ciencia (IGC)	Instituto Nacional de Saude (INSA) and Instituto Gulbenkian de Ciencia (IGC)	Borges et al
EPI_ISL_1399850	Instituto Nacional de Saude (INSA) and Instituto Gulbenkian de Ciencia (IGC)	Instituto Nacional de Saude (INSA) and Instituto Gulbenkian de Ciencia (IGC)	Borges et al
EPI_ISL_1399851	Instituto Nacional de Saude (INSA) and Instituto Gulbenkian de Ciencia (IGC)	Instituto Nacional de Saude (INSA) and Instituto Gulbenkian de Ciencia (IGC)	Borges et al
EPI_ISL_1399852	Instituto Nacional de Saude (INSA) and Instituto Gulbenkian de Ciencia (IGC)	Instituto Nacional de Saude (INSA) and Instituto Gulbenkian de Ciencia (IGC)	Borges et al
EPI_ISL_1399853	Instituto Nacional de Saude (INSA) and Instituto Gulbenkian de Ciencia (IGC)	Instituto Nacional de Saude (INSA) and Instituto Gulbenkian de Ciencia (IGC)	Borges et al
EPI_ISL_1399855	Instituto Nacional de Saude (INSA) and Instituto Gulbenkian de Ciencia (IGC)	Instituto Nacional de Saude (INSA) and Instituto Gulbenkian de Ciencia (IGC)	Borges et al
EPI_ISL_1399856	Instituto Nacional de Saude (INSA) and Instituto Gulbenkian de Ciencia (IGC)	Instituto Nacional de Saude (INSA) and Instituto Gulbenkian de Ciencia (IGC)	Borges et al
EPI_ISL_1399857	Instituto Nacional de Saude (INSA) and Instituto Gulbenkian de Ciencia (IGC)	Instituto Nacional de Saude (INSA) and Instituto Gulbenkian de Ciencia (IGC)	Borges et al
EPI_ISL_1399858	Instituto Nacional de Saude (INSA) and Instituto Gulbenkian de Ciencia (IGC)	Instituto Nacional de Saude (INSA) and Instituto Gulbenkian de Ciencia (IGC)	Borges et al
EPI_ISL_1399859	Instituto Nacional de Saude (INSA) and Instituto Gulbenkian de Ciencia (IGC)	Instituto Nacional de Saude (INSA) and Instituto Gulbenkian de Ciencia (IGC)	Borges et al
EPI_ISL_1399860	Instituto Nacional de Saude (INSA) and Instituto Gulbenkian de Ciencia (IGC)	Instituto Nacional de Saude (INSA) and Instituto Gulbenkian de Ciencia (IGC)	Borges et al
EPI_ISL_1399861	Instituto Nacional de Saude (INSA) and Instituto Gulbenkian de Ciencia (IGC)	Instituto Nacional de Saude (INSA) and Instituto Gulbenkian de Ciencia (IGC)	Borges et al
EPI_ISL_1399862	Instituto Nacional de Saude (INSA) and Instituto Gulbenkian de Ciencia (IGC)	Instituto Nacional de Saude (INSA) and Instituto Gulbenkian de Ciencia (IGC)	Borges et al
EPI_ISL_1399863	Instituto Nacional de Saude (INSA) and Instituto Gulbenkian de Ciencia (IGC)	Instituto Nacional de Saude (INSA) and Instituto Gulbenkian de Ciencia (IGC)	Borges et al
EPI_ISL_1399864	Instituto Nacional de Saude (INSA) and Instituto Gulbenkian de Ciencia (IGC)	Instituto Nacional de Saude (INSA) and Instituto Gulbenkian de Ciencia (IGC)	Borges et al
EPI_ISL_1399865	Instituto Nacional de Saude (INSA) and Instituto Gulbenkian de Ciencia (IGC)	Instituto Nacional de Saude (INSA) and Instituto Gulbenkian de Ciencia (IGC)	Borges et al
EPI_ISL_1399866	Instituto Nacional de Saude (INSA) and Instituto Gulbenkian de Ciencia (IGC)	Instituto Nacional de Saude (INSA) and Instituto Gulbenkian de Ciencia (IGC)	Borges et al
EPI_ISL_1399867	Instituto Nacional de Saude (INSA) and Instituto Gulbenkian de Ciencia (IGC)	Instituto Nacional de Saude (INSA) and Instituto Gulbenkian de Ciencia (IGC)	Borges et al
EPI_ISL_1399868	Instituto Nacional de Saude (INSA) and Instituto Gulbenkian de Ciencia (IGC)	Instituto Nacional de Saude (INSA) and Instituto Gulbenkian de Ciencia (IGC)	Borges et al
EPI_ISL_1399869	Instituto Nacional de Saude (INSA) and Instituto Gulbenkian de Ciencia (IGC)	Instituto Nacional de Saude (INSA) and Instituto Gulbenkian de Ciencia (IGC)	Borges et al
EPI_ISL_1399870	Instituto Nacional de Saude (INSA) and Instituto Gulbenkian de Ciencia (IGC)	Instituto Nacional de Saude (INSA) and Instituto Gulbenkian de Ciencia (IGC)	Borges et al
EPI_ISL_1399871	Instituto Nacional de Saude (INSA) and Instituto Gulbenkian de Ciencia (IGC)	Instituto Nacional de Saude (INSA) and Instituto Gulbenkian de Ciencia (IGC)	Borges et al
EPI_ISL_1399872	Instituto Nacional de Saude (INSA) and Instituto Gulbenkian de Ciencia (IGC)	Instituto Nacional de Saude (INSA) and Instituto Gulbenkian de Ciencia (IGC)	Borges et al
EPI_ISL_1399873	Instituto Nacional de Saude (INSA) and Instituto Gulbenkian de Ciencia (IGC)	Instituto Nacional de Saude (INSA) and Instituto Gulbenkian de Ciencia (IGC)	Borges et al
EPI_ISL_1399874	Instituto Nacional de Saude (INSA) and Instituto Gulbenkian de Ciencia (IGC)	Instituto Nacional de Saude (INSA) and Instituto Gulbenkian de Ciencia (IGC)	Borges et al
EPI_ISL_1399875	Instituto Nacional de Saude (INSA) and Instituto Gulbenkian de Ciencia (IGC)	Instituto Nacional de Saude (INSA) and Instituto Gulbenkian de Ciencia (IGC)	Borges et al
EPI_ISL_1399876	Instituto Nacional de Saude (INSA) and Institute of Biomedicine (iBiMed), Universidade de Aveiro	Instituto Nacional de Saude (INSA) and Institute of Biomedicine (iBiMed), Universidade de Aveiro	Borges et al
EPI_ISL_1399877	Instituto Nacional de Saude (INSA)	Instituto Nacional de Saude (INSA)	Borges et al
EPI_ISL_1399878	Instituto Nacional de Saude (INSA)	Instituto Nacional de Saude (INSA)	Borges et al
EPI_ISL_1399879	Instituto Nacional de Saude (INSA)	Instituto Nacional de Saude (INSA)	Borges et al
EPI_ISL_1399881	Instituto Nacional de Saude (INSA)	Instituto Nacional de Saude (INSA)	Borges et al
EPI_ISL_1399882	Instituto Nacional de Saude (INSA)	Instituto Nacional de Saude (INSA)	Borges et al
EPI_ISL_1399883	Instituto Nacional de Saude (INSA)	Instituto Nacional de Saude (INSA)	Borges et al
EPI_ISL_1399884	Instituto Nacional de Saude (INSA)	Instituto Nacional de Saude (INSA)	Borges et al
EPI_ISL_1399885	Instituto Nacional de Saude (INSA)	Instituto Nacional de Saude (INSA)	Borges et al
EPI_ISL_1399887	Instituto Nacional de Saude (INSA) and BioSystems & Integrative Sciences Institute (BioISI) Genomics Unit, FCUL	Instituto Nacional de Saude (INSA) and BioSystems & Integrative Sciences Institute (BioISI) Genomics Unit, FCUL	Borges et al
EPI_ISL_1399888	Instituto Nacional de Saude (INSA) and BioSystems & Integrative Sciences Institute (BioISI) Genomics Unit, FCUL	Instituto Nacional de Saude (INSA) and BioSystems & Integrative Sciences Institute (BioISI) Genomics Unit, FCUL	Borges et al
EPI_ISL_1399889	Instituto Nacional de Saude (INSA) and BioSystems & Integrative Sciences Institute (BioISI) Genomics Unit, FCUL	Instituto Nacional de Saude (INSA) and BioSystems & Integrative Sciences Institute (BioISI) Genomics Unit, FCUL	Borges et al
EPI_ISL_1399890	Instituto Nacional de Saude (INSA) and BioSystems & Integrative Sciences Institute (BioISI) Genomics Unit, FCUL	Instituto Nacional de Saude (INSA) and BioSystems & Integrative Sciences Institute (BioISI) Genomics Unit, FCUL	Borges et al
EPI_ISL_1399891	Instituto Nacional de Saude (INSA) and BioSystems & Integrative Sciences Institute (BioISI) Genomics Unit, FCUL	Instituto Nacional de Saude (INSA) and BioSystems & Integrative Sciences Institute (BioISI) Genomics Unit, FCUL	Borges et al
EPI_ISL_1399892	Instituto Nacional de Saude (INSA) and Institute of Biomedicine (iBiMed), Universidade de Aveiro	Instituto Nacional de Saude (INSA) and Institute of Biomedicine (iBiMed), Universidade de Aveiro	Borges et al
EPI_ISL_1399893	Instituto Nacional de Saude (INSA) and Instituto Gulbenkian de Ciencia (IGC)	Instituto Nacional de Saude (INSA) and Instituto Gulbenkian de Ciencia (IGC)	Borges et al
EPI_ISL_1399894	Instituto Nacional de Saude (INSA) and Instituto Gulbenkian de Ciencia (IGC)	Instituto Nacional de Saude (INSA) and Instituto Gulbenkian de Ciencia (IGC)	Borges et al
EPI_ISL_1399895	Instituto Nacional de Saude (INSA) and Instituto Gulbenkian de Ciencia (IGC)	Instituto Nacional de Saude (INSA) and Instituto Gulbenkian de Ciencia (IGC)	Borges et al
EPI_ISL_1399896	Instituto Nacional de Saude (INSA) and Instituto Gulbenkian de Ciencia (IGC)	Instituto Nacional de Saude (INSA) and Instituto Gulbenkian de Ciencia (IGC)	Borges et al
EPI_ISL_1399897	Instituto Nacional de Saude (INSA) and Instituto Gulbenkian de Ciencia (IGC)	Instituto Nacional de Saude (INSA) and Instituto Gulbenkian de Ciencia (IGC)	Borges et al
EPI_ISL_1399898	Instituto Nacional de Saude (INSA) and Instituto Gulbenkian de Ciencia (IGC)	Instituto Nacional de Saude (INSA) and Instituto Gulbenkian de Ciencia (IGC)	Borges et al
EPI_ISL_1399899	Instituto Nacional de Saude (INSA) and BioSystems & Integrative Sciences Institute (BioISI) Genomics Unit, FCUL	Instituto Nacional de Saude (INSA) and BioSystems & Integrative Sciences Institute (BioISI) Genomics Unit, FCUL	Borges et al
EPI_ISL_1399901	Instituto Nacional de Saude (INSA) and BioSystems & Integrative Sciences Institute (BioISI) Genomics Unit, FCUL	Instituto Nacional de Saude (INSA) and BioSystems & Integrative Sciences Institute (BioISI) Genomics Unit, FCUL	Borges et al
EPI_ISL_1399902	Instituto Nacional de Saude (INSA) and BioSystems & Integrative Sciences Institute (BioISI) Genomics Unit, FCUL	Instituto Nacional de Saude (INSA) and BioSystems & Integrative Sciences Institute (BioISI) Genomics Unit, FCUL	Borges et al
EPI_ISL_1399904	Instituto Nacional de Saude (INSA)	Instituto Nacional de Saude (INSA)	Borges et al
EPI_ISL_1399905	Instituto Nacional de Saude (INSA) and Instituto Gulbenkian de Ciencia (IGC)	Instituto Nacional de Saude (INSA) and Instituto Gulbenkian de Ciencia (IGC)	Borges et al
EPI_ISL_1399906	Instituto Nacional de Saude (INSA)	Instituto Nacional de Saude (INSA)	Borges et al
EPI_ISL_1399907	Instituto Nacional de Saude (INSA) and Instituto Gulbenkian de Ciencia (IGC)	Instituto Nacional de Saude (INSA) and Instituto Gulbenkian de Ciencia (IGC)	Borges et al
EPI_ISL_1399912	Instituto Nacional de Saude (INSA)	Instituto Nacional de Saude (INSA)	Borges et al
EPI_ISL_1399913	Instituto Nacional de Saude (INSA)	Instituto Nacional de Saude (INSA)	Borges et al
EPI_ISL_1399915	Instituto Nacional de Saude (INSA)	Instituto Nacional de Saude (INSA)	Borges et al
EPI_ISL_1399916	Instituto Nacional de Saude (INSA)	Instituto Nacional de Saude (INSA)	Borges et al
EPI_ISL_1399917	Instituto Nacional de Saude (INSA)	Instituto Nacional de Saude (INSA)	Borges et al
EPI_ISL_1399918	Instituto Nacional de Saude (INSA)	Instituto Nacional de Saude (INSA)	Borges et al
EPI_ISL_1399920	Instituto Nacional de Saude (INSA)	Instituto Nacional de Saude (INSA)	Borges et al
EPI_ISL_1399921	Instituto Nacional de Saude (INSA)	Instituto Nacional de Saude (INSA)	Borges et al
EPI_ISL_1399923	Instituto Nacional de Saude (INSA)	Instituto Nacional de Saude (INSA)	Borges et al
EPI_ISL_1399924	Instituto Nacional de Saude (INSA)	Instituto Nacional de Saude (INSA)	Borges et al
EPI_ISL_1399925	Instituto Nacional de Saude (INSA)	Instituto Nacional de Saude (INSA)	Borges et al
EPI_ISL_1399926	Instituto Nacional de Saude (INSA)	Instituto Nacional de Saude (INSA)	Borges et al
EPI_ISL_1399927	Instituto Nacional de Saude (INSA)	Instituto Nacional de Saude (INSA)	Borges et al
EPI_ISL_1399928	Instituto Nacional de Saude (INSA)	Instituto Nacional de Saude (INSA)	Borges et al
EPI_ISL_1399929	Instituto Nacional de Saude (INSA)	Instituto Nacional de Saude (INSA)	Borges et al
EPI_ISL_1399930	Instituto Nacional de Saude (INSA)	Instituto Nacional de Saude (INSA)	Borges et al
EPI_ISL_1399931	Instituto Nacional de Saude (INSA)	Instituto Nacional de Saude (INSA)	Borges et al
EPI_ISL_1399932	Instituto Nacional de Saude (INSA)	Instituto Nacional de Saude (INSA)	Borges et al
EPI_ISL_1399933	Instituto Nacional de Saude (INSA)	Instituto Nacional de Saude (INSA)	Borges et al
EPI_ISL_1399934	Instituto Nacional de Saude (INSA)	Instituto Nacional de Saude (INSA)	Borges et al
EPI_ISL_1399935	Instituto Nacional de Saude (INSA)	Instituto Nacional de Saude (INSA)	Borges et al
EPI_ISL_1399936	Instituto Nacional de Saude (INSA)	Instituto Nacional de Saude (INSA)	Borges et al
EPI_ISL_1399937	Instituto Nacional de Saude (INSA)	Instituto Nacional de Saude (INSA)	Borges et al
EPI_ISL_1399938	Instituto Nacional de Saude (INSA)	Instituto Nacional de Saude (INSA)	Borges et al
EPI_ISL_1399939	Instituto Nacional de Saude (INSA)	Instituto Nacional de Saude (INSA)	Borges et al
EPI_ISL_1399940	Instituto Nacional de Saude (INSA)	Instituto Nacional de Saude (INSA)	Borges et al
EPI_ISL_1399941	Instituto Nacional de Saude (INSA)	Instituto Nacional de Saude (INSA)	Borges et al
EPI_ISL_1399942	Instituto Nacional de Saude (INSA)	Instituto Nacional de Saude (INSA)	Borges et al
EPI_ISL_1399943	Instituto Nacional de Saude (INSA)	Instituto Nacional de Saude (INSA)	Borges et al
EPI_ISL_1399944	Instituto Nacional de Saude (INSA)	Instituto Nacional de Saude (INSA)	Borges et al
EPI_ISL_1399945	Instituto Nacional de Saude (INSA)	Instituto Nacional de Saude (INSA)	Borges et al
EPI_ISL_1399946	Instituto Nacional de Saude (INSA)	Instituto Nacional de Saude (INSA)	Borges et al
EPI_ISL_1399947	Instituto Nacional de Saude (INSA)	Instituto Nacional de Saude (INSA)	Borges et al
EPI_ISL_1399948	Instituto Nacional de Saude (INSA)	Instituto Nacional de Saude (INSA)	Borges et al
EPI_ISL_1399950	Instituto Nacional de Saude (INSA)	Instituto Nacional de Saude (INSA)	Borges et al
EPI_ISL_1399951	Instituto Nacional de Saude (INSA)	Instituto Nacional de Saude (INSA)	Borges et al
EPI_ISL_1399952	Instituto Nacional de Saude (INSA)	Instituto Nacional de Saude (INSA)	Borges et al
EPI_ISL_1399953	Instituto Nacional de Saude (INSA)	Instituto Nacional de Saude (INSA)	Borges et al
EPI_ISL_1399955	Instituto Nacional de Saude (INSA)	Instituto Nacional de Saude (INSA)	Borges et al
EPI_ISL_1399956	Instituto Nacional de Saude (INSA)	Instituto Nacional de Saude (INSA)	Borges et al
EPI_ISL_1399957	Instituto Nacional de Saude (INSA)	Instituto Nacional de Saude (INSA)	Borges et al
EPI_ISL_1399962	Instituto Nacional de Saude (INSA)	Instituto Nacional de Saude (INSA)	Borges et al
EPI_ISL_1399964	Instituto Nacional de Saude (INSA)	Instituto Nacional de Saude (INSA)	Borges et al
EPI_ISL_1399965	Instituto Nacional de Saude (INSA)	Instituto Nacional de Saude (INSA)	Borges et al
EPI_ISL_1399966	Instituto Nacional de Saude (INSA)	Instituto Nacional de Saude (INSA)	Borges et al
EPI_ISL_1399967	Instituto Nacional de Saude (INSA)	Instituto Nacional de Saude (INSA)	Borges et al
EPI_ISL_1399969	Instituto Nacional de Saude (INSA)	Instituto Nacional de Saude (INSA)	Borges et al
EPI_ISL_1399970	Instituto Nacional de Saude (INSA)	Instituto Nacional de Saude (INSA)	Borges et al
EPI_ISL_1399971	Instituto Nacional de Saude (INSA)	Instituto Nacional de Saude (INSA)	Borges et al
EPI_ISL_1399972	Instituto Nacional de Saude (INSA)	Instituto Nacional de Saude (INSA)	Borges et al
EPI_ISL_1399973	Instituto Nacional de Saude (INSA)	Instituto Nacional de Saude (INSA)	Borges et al
EPI_ISL_1399974	Instituto Nacional de Saude (INSA)	Instituto Nacional de Saude (INSA)	Borges et al
EPI_ISL_1399975	Instituto Nacional de Saude (INSA)	Instituto Nacional de Saude (INSA)	Borges et al
EPI_ISL_1399976	Instituto Nacional de Saude (INSA)	Instituto Nacional de Saude (INSA)	Borges et al
EPI_ISL_1399977	Instituto Nacional de Saude (INSA)	Instituto Nacional de Saude (INSA)	Borges et al
EPI_ISL_1399978	Instituto Nacional de Saude (INSA)	Instituto Nacional de Saude (INSA)	Borges et al
EPI_ISL_1399980	Instituto Nacional de Saude (INSA)	Instituto Nacional de Saude (INSA)	Borges et al
EPI_ISL_1399981	Instituto Nacional de Saude (INSA)	Instituto Nacional de Saude (INSA)	Borges et al
EPI_ISL_1399982	Instituto Nacional de Saude (INSA)	Instituto Nacional de Saude (INSA)	Borges et al
EPI_ISL_1399983	Instituto Nacional de Saude (INSA)	Instituto Nacional de Saude (INSA)	Borges et al
EPI_ISL_1399984	Instituto Nacional de Saude (INSA)	Instituto Nacional de Saude (INSA)	Borges et al
EPI_ISL_1399985	Instituto Nacional de Saude (INSA)	Instituto Nacional de Saude (INSA)	Borges et al
EPI_ISL_1399986	Instituto Nacional de Saude (INSA)	Instituto Nacional de Saude (INSA)	Borges et al
EPI_ISL_1399987	Instituto Nacional de Saude (INSA)	Instituto Nacional de Saude (INSA)	Borges et al
EPI_ISL_1399988	Instituto Nacional de Saude (INSA)	Instituto Nacional de Saude (INSA)	Borges et al
EPI_ISL_1399989	Instituto Nacional de Saude (INSA)	Instituto Nacional de Saude (INSA)	Borges et al
EPI_ISL_1399990	Instituto Nacional de Saude (INSA)	Instituto Nacional de Saude (INSA)	Borges et al
EPI_ISL_1399991	Instituto Nacional de Saude (INSA)	Instituto Nacional de Saude (INSA)	Borges et al
EPI_ISL_1399992	Instituto Nacional de Saude (INSA)	Instituto Nacional de Saude (INSA)	Borges et al
EPI_ISL_1399993	Instituto Nacional de Saude (INSA)	Instituto Nacional de Saude (INSA)	Borges et al
EPI_ISL_1399994	Instituto Nacional de Saude (INSA)	Instituto Nacional de Saude (INSA)	Borges et al
EPI_ISL_1399995	Instituto Nacional de Saude (INSA)	Instituto Nacional de Saude (INSA)	Borges et al
EPI_ISL_1399996	Instituto Nacional de Saude (INSA)	Instituto Nacional de Saude (INSA)	Borges et al
EPI_ISL_1399997	Instituto Nacional de Saude (INSA)	Instituto Nacional de Saude (INSA)	Borges et al
EPI_ISL_1399998	Instituto Nacional de Saude (INSA)	Instituto Nacional de Saude (INSA)	Borges et al
EPI_ISL_1399999	Instituto Nacional de Saude (INSA)	Instituto Nacional de Saude (INSA)	Borges et al
EPI_ISL_1400000	Instituto Nacional de Saude (INSA)	Instituto Nacional de Saude (INSA)	Borges et al
EPI_ISL_1400001	Instituto Nacional de Saude (INSA)	Instituto Nacional de Saude (INSA)	Borges et al
EPI_ISL_1400003	Instituto Nacional de Saude (INSA)	Instituto Nacional de Saude (INSA)	Borges et al
EPI_ISL_1400005	Instituto Nacional de Saude (INSA)	Instituto Nacional de Saude (INSA)	Borges et al
EPI_ISL_1400006	Instituto Nacional de Saude (INSA)	Instituto Nacional de Saude (INSA)	Borges et al
EPI_ISL_1400007	Instituto Nacional de Saude (INSA)	Instituto Nacional de Saude (INSA)	Borges et al
EPI_ISL_1400008	Instituto Nacional de Saude (INSA)	Instituto Nacional de Saude (INSA)	Borges et al
EPI_ISL_1400009	Instituto Nacional de Saude (INSA)	Instituto Nacional de Saude (INSA)	Borges et al
EPI_ISL_1400010	Instituto Nacional de Saude (INSA)	Instituto Nacional de Saude (INSA)	Borges et al
EPI_ISL_1400011	Instituto Nacional de Saude (INSA)	Instituto Nacional de Saude (INSA)	Borges et al
EPI_ISL_1400012	Instituto Nacional de Saude (INSA)	Instituto Nacional de Saude (INSA)	Borges et al
EPI_ISL_1400013	Instituto Nacional de Saude (INSA)	Instituto Nacional de Saude (INSA)	Borges et al
EPI_ISL_1400014	Instituto Nacional de Saude (INSA)	Instituto Nacional de Saude (INSA)	Borges et al
EPI_ISL_1400015	Instituto Nacional de Saude (INSA)	Instituto Nacional de Saude (INSA)	Borges et al
EPI_ISL_1400016	Instituto Nacional de Saude (INSA) and BioSystems & Integrative Sciences Institute (BioISI) Genomics Unit, FCUL	Instituto Nacional de Saude (INSA) and BioSystems & Integrative Sciences Institute (BioISI) Genomics Unit, FCUL	Borges et al
EPI_ISL_1400018	Instituto Nacional de Saude (INSA) and BioSystems & Integrative Sciences Institute (BioISI) Genomics Unit, FCUL	Instituto Nacional de Saude (INSA) and BioSystems & Integrative Sciences Institute (BioISI) Genomics Unit, FCUL	Borges et al
EPI_ISL_1400019	Instituto Nacional de Saude (INSA) and BioSystems & Integrative Sciences Institute (BioISI) Genomics Unit, FCUL	Instituto Nacional de Saude (INSA) and BioSystems & Integrative Sciences Institute (BioISI) Genomics Unit, FCUL	Borges et al
EPI_ISL_1400020	Instituto Nacional de Saude (INSA) and BioSystems & Integrative Sciences Institute (BioISI) Genomics Unit, FCUL	Instituto Nacional de Saude (INSA) and BioSystems & Integrative Sciences Institute (BioISI) Genomics Unit, FCUL	Borges et al
EPI_ISL_1400021	Instituto Nacional de Saude (INSA) and BioSystems & Integrative Sciences Institute (BioISI) Genomics Unit, FCUL	Instituto Nacional de Saude (INSA) and BioSystems & Integrative Sciences Institute (BioISI) Genomics Unit, FCUL	Borges et al
EPI_ISL_1400022	Instituto Nacional de Saude (INSA) and BioSystems & Integrative Sciences Institute (BioISI) Genomics Unit, FCUL	Instituto Nacional de Saude (INSA) and BioSystems & Integrative Sciences Institute (BioISI) Genomics Unit, FCUL	Borges et al
EPI_ISL_1400023	Instituto Nacional de Saude (INSA) and BioSystems & Integrative Sciences Institute (BioISI) Genomics Unit, FCUL	Instituto Nacional de Saude (INSA) and BioSystems & Integrative Sciences Institute (BioISI) Genomics Unit, FCUL	Borges et al
EPI_ISL_1400024	Instituto Nacional de Saude (INSA) and BioSystems & Integrative Sciences Institute (BioISI) Genomics Unit, FCUL	Instituto Nacional de Saude (INSA) and BioSystems & Integrative Sciences Institute (BioISI) Genomics Unit, FCUL	Borges et al
EPI_ISL_1400025	Instituto Nacional de Saude (INSA) and BioSystems & Integrative Sciences Institute (BioISI) Genomics Unit, FCUL	Instituto Nacional de Saude (INSA) and BioSystems & Integrative Sciences Institute (BioISI) Genomics Unit, FCUL	Borges et al
EPI_ISL_1400027	Instituto Nacional de Saude (INSA) and BioSystems & Integrative Sciences Institute (BioISI) Genomics Unit, FCUL	Instituto Nacional de Saude (INSA) and BioSystems & Integrative Sciences Institute (BioISI) Genomics Unit, FCUL	Borges et al
EPI_ISL_1400028	Instituto Nacional de Saude (INSA) and BioSystems & Integrative Sciences Institute (BioISI) Genomics Unit, FCUL	Instituto Nacional de Saude (INSA) and BioSystems & Integrative Sciences Institute (BioISI) Genomics Unit, FCUL	Borges et al
EPI_ISL_1400029	Instituto Nacional de Saude (INSA) and BioSystems & Integrative Sciences Institute (BioISI) Genomics Unit, FCUL	Instituto Nacional de Saude (INSA) and BioSystems & Integrative Sciences Institute (BioISI) Genomics Unit, FCUL	Borges et al
EPI_ISL_1400030	Instituto Nacional de Saude (INSA) and BioSystems & Integrative Sciences Institute (BioISI) Genomics Unit, FCUL	Instituto Nacional de Saude (INSA) and BioSystems & Integrative Sciences Institute (BioISI) Genomics Unit, FCUL	Borges et al
EPI_ISL_1400033	Instituto Nacional de Saude (INSA) and BioSystems & Integrative Sciences Institute (BioISI) Genomics Unit, FCUL	Instituto Nacional de Saude (INSA) and BioSystems & Integrative Sciences Institute (BioISI) Genomics Unit, FCUL	Borges et al
EPI_ISL_1400034	Instituto Nacional de Saude (INSA) and BioSystems & Integrative Sciences Institute (BioISI) Genomics Unit, FCUL	Instituto Nacional de Saude (INSA) and BioSystems & Integrative Sciences Institute (BioISI) Genomics Unit, FCUL	Borges et al
EPI_ISL_1400035	Instituto Nacional de Saude (INSA) and BioSystems & Integrative Sciences Institute (BioISI) Genomics Unit, FCUL	Instituto Nacional de Saude (INSA) and BioSystems & Integrative Sciences Institute (BioISI) Genomics Unit, FCUL	Borges et al
EPI_ISL_1400036	Instituto Nacional de Saude (INSA) and BioSystems & Integrative Sciences Institute (BioISI) Genomics Unit, FCUL	Instituto Nacional de Saude (INSA) and BioSystems & Integrative Sciences Institute (BioISI) Genomics Unit, FCUL	Borges et al
EPI_ISL_1400037	Instituto Nacional de Saude (INSA) and BioSystems & Integrative Sciences Institute (BioISI) Genomics Unit, FCUL	Instituto Nacional de Saude (INSA) and BioSystems & Integrative Sciences Institute (BioISI) Genomics Unit, FCUL	Borges et al
EPI_ISL_1400038	Instituto Nacional de Saude (INSA) and BioSystems & Integrative Sciences Institute (BioISI) Genomics Unit, FCUL	Instituto Nacional de Saude (INSA) and BioSystems & Integrative Sciences Institute (BioISI) Genomics Unit, FCUL	Borges et al
EPI_ISL_1400039	Instituto Nacional de Saude (INSA) and BioSystems & Integrative Sciences Institute (BioISI) Genomics Unit, FCUL	Instituto Nacional de Saude (INSA) and BioSystems & Integrative Sciences Institute (BioISI) Genomics Unit, FCUL	Borges et al
EPI_ISL_1400040	Instituto Nacional de Saude (INSA) and BioSystems & Integrative Sciences Institute (BioISI) Genomics Unit, FCUL	Instituto Nacional de Saude (INSA) and BioSystems & Integrative Sciences Institute (BioISI) Genomics Unit, FCUL	Borges et al
EPI_ISL_1400041	Instituto Nacional de Saude (INSA) and BioSystems & Integrative Sciences Institute (BioISI) Genomics Unit, FCUL	Instituto Nacional de Saude (INSA) and BioSystems & Integrative Sciences Institute (BioISI) Genomics Unit, FCUL	Borges et al
EPI_ISL_1400042	Instituto Nacional de Saude (INSA) and BioSystems & Integrative Sciences Institute (BioISI) Genomics Unit, FCUL	Instituto Nacional de Saude (INSA) and BioSystems & Integrative Sciences Institute (BioISI) Genomics Unit, FCUL	Borges et al
EPI_ISL_1400043	Instituto Nacional de Saude (INSA) and BioSystems & Integrative Sciences Institute (BioISI) Genomics Unit, FCUL	Instituto Nacional de Saude (INSA) and BioSystems & Integrative Sciences Institute (BioISI) Genomics Unit, FCUL	Borges et al
EPI_ISL_1400044	Instituto Nacional de Saude (INSA) and BioSystems & Integrative Sciences Institute (BioISI) Genomics Unit, FCUL	Instituto Nacional de Saude (INSA) and BioSystems & Integrative Sciences Institute (BioISI) Genomics Unit, FCUL	Borges et al
EPI_ISL_1400045	Instituto Nacional de Saude (INSA) and BioSystems & Integrative Sciences Institute (BioISI) Genomics Unit, FCUL	Instituto Nacional de Saude (INSA) and BioSystems & Integrative Sciences Institute (BioISI) Genomics Unit, FCUL	Borges et al
EPI_ISL_1400046	Instituto Nacional de Saude (INSA) and BioSystems & Integrative Sciences Institute (BioISI) Genomics Unit, FCUL	Instituto Nacional de Saude (INSA) and BioSystems & Integrative Sciences Institute (BioISI) Genomics Unit, FCUL	Borges et al
EPI_ISL_1400047	Instituto Nacional de Saude (INSA) and BioSystems & Integrative Sciences Institute (BioISI) Genomics Unit, FCUL	Instituto Nacional de Saude (INSA) and BioSystems & Integrative Sciences Institute (BioISI) Genomics Unit, FCUL	Borges et al
EPI_ISL_1400048	Instituto Nacional de Saude (INSA) and BioSystems & Integrative Sciences Institute (BioISI) Genomics Unit, FCUL	Instituto Nacional de Saude (INSA) and BioSystems & Integrative Sciences Institute (BioISI) Genomics Unit, FCUL	Borges et al
EPI_ISL_1400050	Instituto Nacional de Saude (INSA) and BioSystems & Integrative Sciences Institute (BioISI) Genomics Unit, FCUL	Instituto Nacional de Saude (INSA) and BioSystems & Integrative Sciences Institute (BioISI) Genomics Unit, FCUL	Borges et al
EPI_ISL_1400051	Instituto Nacional de Saude (INSA) and BioSystems & Integrative Sciences Institute (BioISI) Genomics Unit, FCUL	Instituto Nacional de Saude (INSA) and BioSystems & Integrative Sciences Institute (BioISI) Genomics Unit, FCUL	Borges et al
EPI_ISL_1400052	Instituto Nacional de Saude (INSA) and BioSystems & Integrative Sciences Institute (BioISI) Genomics Unit, FCUL	Instituto Nacional de Saude (INSA) and BioSystems & Integrative Sciences Institute (BioISI) Genomics Unit, FCUL	Borges et al
EPI_ISL_1400053	Instituto Nacional de Saude (INSA) and BioSystems & Integrative Sciences Institute (BioISI) Genomics Unit, FCUL	Instituto Nacional de Saude (INSA) and BioSystems & Integrative Sciences Institute (BioISI) Genomics Unit, FCUL	Borges et al
EPI_ISL_1400055	Instituto Nacional de Saude (INSA) and BioSystems & Integrative Sciences Institute (BioISI) Genomics Unit, FCUL	Instituto Nacional de Saude (INSA) and BioSystems & Integrative Sciences Institute (BioISI) Genomics Unit, FCUL	Borges et al
EPI_ISL_1400056	Instituto Nacional de Saude (INSA) and Institute of Biomedicine (iBiMed), Universidade de Aveiro	Instituto Nacional de Saude (INSA) and Institute of Biomedicine (iBiMed), Universidade de Aveiro	Borges et al
EPI_ISL_1400057	Instituto Nacional de Saude (INSA) and Institute of Biomedicine (iBiMed), Universidade de Aveiro	Instituto Nacional de Saude (INSA) and Institute of Biomedicine (iBiMed), Universidade de Aveiro	Borges et al
EPI_ISL_1400058	Instituto Nacional de Saude (INSA) and Institute of Biomedicine (iBiMed), Universidade de Aveiro	Instituto Nacional de Saude (INSA) and Institute of Biomedicine (iBiMed), Universidade de Aveiro	Borges et al
EPI_ISL_1400059	Instituto Nacional de Saude (INSA) and Institute of Biomedicine (iBiMed), Universidade de Aveiro	Instituto Nacional de Saude (INSA) and Institute of Biomedicine (iBiMed), Universidade de Aveiro	Borges et al
EPI_ISL_1400060	Instituto Nacional de Saude (INSA) and Institute of Biomedicine (iBiMed), Universidade de Aveiro	Instituto Nacional de Saude (INSA) and Institute of Biomedicine (iBiMed), Universidade de Aveiro	Borges et al
EPI_ISL_1400061	Instituto Nacional de Saude (INSA) and Institute of Biomedicine (iBiMed), Universidade de Aveiro	Instituto Nacional de Saude (INSA) and Institute of Biomedicine (iBiMed), Universidade de Aveiro	Borges et al
EPI_ISL_1400062	Instituto Nacional de Saude (INSA) and Institute of Biomedicine (iBiMed), Universidade de Aveiro	Instituto Nacional de Saude (INSA) and Institute of Biomedicine (iBiMed), Universidade de Aveiro	Borges et al
EPI_ISL_1400063	Instituto Nacional de Saude (INSA) and Institute of Biomedicine (iBiMed), Universidade de Aveiro	Instituto Nacional de Saude (INSA) and Institute of Biomedicine (iBiMed), Universidade de Aveiro	Borges et al
EPI_ISL_1400064	Instituto Nacional de Saude (INSA) and Institute of Biomedicine (iBiMed), Universidade de Aveiro	Instituto Nacional de Saude (INSA) and Institute of Biomedicine (iBiMed), Universidade de Aveiro	Borges et al
EPI_ISL_1400066	Instituto Nacional de Saude (INSA) and Institute of Biomedicine (iBiMed), Universidade de Aveiro	Instituto Nacional de Saude (INSA) and Institute of Biomedicine (iBiMed), Universidade de Aveiro	Borges et al
EPI_ISL_1400067	Instituto Nacional de Saude (INSA) and Institute of Biomedicine (iBiMed), Universidade de Aveiro	Instituto Nacional de Saude (INSA) and Institute of Biomedicine (iBiMed), Universidade de Aveiro	Borges et al
EPI_ISL_1400068	Instituto Nacional de Saude (INSA) and Institute of Biomedicine (iBiMed), Universidade de Aveiro	Instituto Nacional de Saude (INSA) and Institute of Biomedicine (iBiMed), Universidade de Aveiro	Borges et al
EPI_ISL_1400069	Instituto Nacional de Saude (INSA) and Institute of Biomedicine (iBiMed), Universidade de Aveiro	Instituto Nacional de Saude (INSA) and Institute of Biomedicine (iBiMed), Universidade de Aveiro	Borges et al
EPI_ISL_1400070	Instituto Nacional de Saude (INSA) and Institute of Biomedicine (iBiMed), Universidade de Aveiro	Instituto Nacional de Saude (INSA) and Institute of Biomedicine (iBiMed), Universidade de Aveiro	Borges et al
EPI_ISL_1400071	Instituto Nacional de Saude (INSA) and Instituto Gulbenkian de Ciencia (IGC)	Instituto Nacional de Saude (INSA) and Instituto Gulbenkian de Ciencia (IGC)	Borges et al
EPI_ISL_1400072	Instituto Nacional de Saude (INSA) and Instituto Gulbenkian de Ciencia (IGC)	Instituto Nacional de Saude (INSA) and Instituto Gulbenkian de Ciencia (IGC)	Borges et al
EPI_ISL_1400073	Instituto Nacional de Saude (INSA) and Instituto Gulbenkian de Ciencia (IGC)	Instituto Nacional de Saude (INSA) and Instituto Gulbenkian de Ciencia (IGC)	Borges et al
EPI_ISL_1400074	Instituto Nacional de Saude (INSA) and Instituto Gulbenkian de Ciencia (IGC)	Instituto Nacional de Saude (INSA) and Instituto Gulbenkian de Ciencia (IGC)	Borges et al
EPI_ISL_1400075	Instituto Nacional de Saude (INSA) and Instituto Gulbenkian de Ciencia (IGC)	Instituto Nacional de Saude (INSA) and Instituto Gulbenkian de Ciencia (IGC)	Borges et al
EPI_ISL_1400076	Instituto Nacional de Saude (INSA) and Instituto Gulbenkian de Ciencia (IGC)	Instituto Nacional de Saude (INSA) and Instituto Gulbenkian de Ciencia (IGC)	Borges et al
EPI_ISL_1400077	Instituto Nacional de Saude (INSA) and Instituto Gulbenkian de Ciencia (IGC)	Instituto Nacional de Saude (INSA) and Instituto Gulbenkian de Ciencia (IGC)	Borges et al
EPI_ISL_1400078	Instituto Nacional de Saude (INSA) and Instituto Gulbenkian de Ciencia (IGC)	Instituto Nacional de Saude (INSA) and Instituto Gulbenkian de Ciencia (IGC)	Borges et al
EPI_ISL_1400079	Instituto Nacional de Saude (INSA) and Instituto Gulbenkian de Ciencia (IGC)	Instituto Nacional de Saude (INSA) and Instituto Gulbenkian de Ciencia (IGC)	Borges et al
EPI_ISL_1400080	Instituto Nacional de Saude (INSA) and Instituto Gulbenkian de Ciencia (IGC)	Instituto Nacional de Saude (INSA) and Instituto Gulbenkian de Ciencia (IGC)	Borges et al
EPI_ISL_1400081	Instituto Nacional de Saude (INSA) and Instituto Gulbenkian de Ciencia (IGC)	Instituto Nacional de Saude (INSA) and Instituto Gulbenkian de Ciencia (IGC)	Borges et al
EPI_ISL_1400082	Instituto Nacional de Saude (INSA) and Instituto Gulbenkian de Ciencia (IGC)	Instituto Nacional de Saude (INSA) and Instituto Gulbenkian de Ciencia (IGC)	Borges et al
EPI_ISL_1400083	Instituto Nacional de Saude (INSA) and Instituto Gulbenkian de Ciencia (IGC)	Instituto Nacional de Saude (INSA) and Instituto Gulbenkian de Ciencia (IGC)	Borges et al
EPI_ISL_1400084	Instituto Nacional de Saude (INSA) and Instituto Gulbenkian de Ciencia (IGC)	Instituto Nacional de Saude (INSA) and Instituto Gulbenkian de Ciencia (IGC)	Borges et al
EPI_ISL_1400085	Instituto Nacional de Saude (INSA) and Instituto Gulbenkian de Ciencia (IGC)	Instituto Nacional de Saude (INSA) and Instituto Gulbenkian de Ciencia (IGC)	Borges et al
EPI_ISL_1400086	Instituto Nacional de Saude (INSA) and Instituto Gulbenkian de Ciencia (IGC)	Instituto Nacional de Saude (INSA) and Instituto Gulbenkian de Ciencia (IGC)	Borges et al
EPI_ISL_1400087	Instituto Nacional de Saude (INSA) and Instituto Gulbenkian de Ciencia (IGC)	Instituto Nacional de Saude (INSA) and Instituto Gulbenkian de Ciencia (IGC)	Borges et al
EPI_ISL_1400088	Instituto Nacional de Saude (INSA) and Instituto Gulbenkian de Ciencia (IGC)	Instituto Nacional de Saude (INSA) and Instituto Gulbenkian de Ciencia (IGC)	Borges et al
EPI_ISL_1400089	Instituto Nacional de Saude (INSA) and Instituto Gulbenkian de Ciencia (IGC)	Instituto Nacional de Saude (INSA) and Instituto Gulbenkian de Ciencia (IGC)	Borges et al
EPI_ISL_1400090	Instituto Nacional de Saude (INSA) and Instituto Gulbenkian de Ciencia (IGC)	Instituto Nacional de Saude (INSA) and Instituto Gulbenkian de Ciencia (IGC)	Borges et al
EPI_ISL_1400091	Instituto Nacional de Saude (INSA) and Instituto Gulbenkian de Ciencia (IGC)	Instituto Nacional de Saude (INSA) and Instituto Gulbenkian de Ciencia (IGC)	Borges et al
EPI_ISL_1400092	Instituto Nacional de Saude (INSA) and Instituto Gulbenkian de Ciencia (IGC)	Instituto Nacional de Saude (INSA) and Instituto Gulbenkian de Ciencia (IGC)	Borges et al
EPI_ISL_1400093	Instituto Nacional de Saude (INSA) and Instituto Gulbenkian de Ciencia (IGC)	Instituto Nacional de Saude (INSA) and Instituto Gulbenkian de Ciencia (IGC)	Borges et al
EPI_ISL_1400094	Instituto Nacional de Saude (INSA) and Instituto Gulbenkian de Ciencia (IGC)	Instituto Nacional de Saude (INSA) and Instituto Gulbenkian de Ciencia (IGC)	Borges et al
EPI_ISL_1400095	Instituto Nacional de Saude (INSA) and Instituto Gulbenkian de Ciencia (IGC)	Instituto Nacional de Saude (INSA) and Instituto Gulbenkian de Ciencia (IGC)	Borges et al
EPI_ISL_1400096	Instituto Nacional de Saude (INSA) and Instituto Gulbenkian de Ciencia (IGC)	Instituto Nacional de Saude (INSA) and Instituto Gulbenkian de Ciencia (IGC)	Borges et al
EPI_ISL_1400097	Instituto Nacional de Saude (INSA) and Instituto Gulbenkian de Ciencia (IGC)	Instituto Nacional de Saude (INSA) and Instituto Gulbenkian de Ciencia (IGC)	Borges et al
EPI_ISL_1400098	Instituto Nacional de Saude (INSA) and Instituto Gulbenkian de Ciencia (IGC)	Instituto Nacional de Saude (INSA) and Instituto Gulbenkian de Ciencia (IGC)	Borges et al
EPI_ISL_1400099	Instituto Nacional de Saude (INSA) and Instituto Gulbenkian de Ciencia (IGC)	Instituto Nacional de Saude (INSA) and Instituto Gulbenkian de Ciencia (IGC)	Borges et al
EPI_ISL_1400100	Instituto Nacional de Saude (INSA) and Instituto Gulbenkian de Ciencia (IGC)	Instituto Nacional de Saude (INSA) and Instituto Gulbenkian de Ciencia (IGC)	Borges et al
EPI_ISL_1400101	Instituto Nacional de Saude (INSA) and Instituto Gulbenkian de Ciencia (IGC)	Instituto Nacional de Saude (INSA) and Instituto Gulbenkian de Ciencia (IGC)	Borges et al
EPI_ISL_1400102	Instituto Nacional de Saude (INSA) and Instituto Gulbenkian de Ciencia (IGC)	Instituto Nacional de Saude (INSA) and Instituto Gulbenkian de Ciencia (IGC)	Borges et al
EPI_ISL_1400103	Instituto Nacional de Saude (INSA) and Instituto Gulbenkian de Ciencia (IGC)	Instituto Nacional de Saude (INSA) and Instituto Gulbenkian de Ciencia (IGC)	Borges et al
EPI_ISL_1400104	Instituto Nacional de Saude (INSA) and Instituto Gulbenkian de Ciencia (IGC)	Instituto Nacional de Saude (INSA) and Instituto Gulbenkian de Ciencia (IGC)	Borges et al
EPI_ISL_1400105	Instituto Nacional de Saude (INSA) and Instituto Gulbenkian de Ciencia (IGC)	Instituto Nacional de Saude (INSA) and Instituto Gulbenkian de Ciencia (IGC)	Borges et al
EPI_ISL_1400106	Instituto Nacional de Saude (INSA) and Instituto Gulbenkian de Ciencia (IGC)	Instituto Nacional de Saude (INSA) and Instituto Gulbenkian de Ciencia (IGC)	Borges et al
EPI_ISL_1400107	Instituto Nacional de Saude (INSA) and Instituto Gulbenkian de Ciencia (IGC)	Instituto Nacional de Saude (INSA) and Instituto Gulbenkian de Ciencia (IGC)	Borges et al
EPI_ISL_1400108	Instituto Nacional de Saude (INSA) and Instituto Gulbenkian de Ciencia (IGC)	Instituto Nacional de Saude (INSA) and Instituto Gulbenkian de Ciencia (IGC)	Borges et al
EPI_ISL_1400109	Instituto Nacional de Saude (INSA) and Instituto Gulbenkian de Ciencia (IGC)	Instituto Nacional de Saude (INSA) and Instituto Gulbenkian de Ciencia (IGC)	Borges et al
EPI_ISL_1400110	Instituto Nacional de Saude (INSA) and Instituto Gulbenkian de Ciencia (IGC)	Instituto Nacional de Saude (INSA) and Instituto Gulbenkian de Ciencia (IGC)	Borges et al
EPI_ISL_1400111	Instituto Nacional de Saude (INSA) and Instituto Gulbenkian de Ciencia (IGC)	Instituto Nacional de Saude (INSA) and Instituto Gulbenkian de Ciencia (IGC)	Borges et al
EPI_ISL_1400112	Instituto Nacional de Saude (INSA) and Instituto Gulbenkian de Ciencia (IGC)	Instituto Nacional de Saude (INSA) and Instituto Gulbenkian de Ciencia (IGC)	Borges et al
EPI_ISL_1400113	Instituto Nacional de Saude (INSA) and Instituto Gulbenkian de Ciencia (IGC)	Instituto Nacional de Saude (INSA) and Instituto Gulbenkian de Ciencia (IGC)	Borges et al
EPI_ISL_1400114	Instituto Nacional de Saude (INSA) and Instituto Gulbenkian de Ciencia (IGC)	Instituto Nacional de Saude (INSA) and Instituto Gulbenkian de Ciencia (IGC)	Borges et al
EPI_ISL_1400115	Instituto Nacional de Saude (INSA) and Instituto Gulbenkian de Ciencia (IGC)	Instituto Nacional de Saude (INSA) and Instituto Gulbenkian de Ciencia (IGC)	Borges et al
EPI_ISL_1400116	Instituto Nacional de Saude (INSA) and Instituto Gulbenkian de Ciencia (IGC)	Instituto Nacional de Saude (INSA) and Instituto Gulbenkian de Ciencia (IGC)	Borges et al
EPI_ISL_1400117	Instituto Nacional de Saude (INSA) and Instituto Gulbenkian de Ciencia (IGC)	Instituto Nacional de Saude (INSA) and Instituto Gulbenkian de Ciencia (IGC)	Borges et al
EPI_ISL_1400118	Instituto Nacional de Saude (INSA) and Instituto Gulbenkian de Ciencia (IGC)	Instituto Nacional de Saude (INSA) and Instituto Gulbenkian de Ciencia (IGC)	Borges et al
EPI_ISL_1400119	Instituto Nacional de Saude (INSA) and Instituto Gulbenkian de Ciencia (IGC)	Instituto Nacional de Saude (INSA) and Instituto Gulbenkian de Ciencia (IGC)	Borges et al
EPI_ISL_1400120	Instituto Nacional de Saude (INSA) and Instituto Gulbenkian de Ciencia (IGC)	Instituto Nacional de Saude (INSA) and Instituto Gulbenkian de Ciencia (IGC)	Borges et al
EPI_ISL_1400121	Instituto Nacional de Saude (INSA) and Instituto Gulbenkian de Ciencia (IGC)	Instituto Nacional de Saude (INSA) and Instituto Gulbenkian de Ciencia (IGC)	Borges et al
EPI_ISL_1400122	Instituto Nacional de Saude (INSA) and Instituto Gulbenkian de Ciencia (IGC)	Instituto Nacional de Saude (INSA) and Instituto Gulbenkian de Ciencia (IGC)	Borges et al
EPI_ISL_1400123	Instituto Nacional de Saude (INSA) and Instituto Gulbenkian de Ciencia (IGC)	Instituto Nacional de Saude (INSA) and Instituto Gulbenkian de Ciencia (IGC)	Borges et al
EPI_ISL_1400124	Instituto Nacional de Saude (INSA) and Instituto Gulbenkian de Ciencia (IGC)	Instituto Nacional de Saude (INSA) and Instituto Gulbenkian de Ciencia (IGC)	Borges et al
EPI_ISL_1400125	Instituto Nacional de Saude (INSA) and Instituto Gulbenkian de Ciencia (IGC)	Instituto Nacional de Saude (INSA) and Instituto Gulbenkian de Ciencia (IGC)	Borges et al
EPI_ISL_1400126	Instituto Nacional de Saude (INSA) and Instituto Gulbenkian de Ciencia (IGC)	Instituto Nacional de Saude (INSA) and Instituto Gulbenkian de Ciencia (IGC)	Borges et al
EPI_ISL_1400127	Instituto Nacional de Saude (INSA) and Instituto Gulbenkian de Ciencia (IGC)	Instituto Nacional de Saude (INSA) and Instituto Gulbenkian de Ciencia (IGC)	Borges et al
EPI_ISL_1400128	Instituto Nacional de Saude (INSA) and Instituto Gulbenkian de Ciencia (IGC)	Instituto Nacional de Saude (INSA) and Instituto Gulbenkian de Ciencia (IGC)	Borges et al
EPI_ISL_1400129	Instituto Nacional de Saude (INSA) and Instituto Gulbenkian de Ciencia (IGC)	Instituto Nacional de Saude (INSA) and Instituto Gulbenkian de Ciencia (IGC)	Borges et al
EPI_ISL_1400130	Instituto Nacional de Saude (INSA) and Instituto Gulbenkian de Ciencia (IGC)	Instituto Nacional de Saude (INSA) and Instituto Gulbenkian de Ciencia (IGC)	Borges et al
EPI_ISL_1400131	Instituto Nacional de Saude (INSA) and Instituto Gulbenkian de Ciencia (IGC)	Instituto Nacional de Saude (INSA) and Instituto Gulbenkian de Ciencia (IGC)	Borges et al
EPI_ISL_1400132	Instituto Nacional de Saude (INSA) and Instituto Gulbenkian de Ciencia (IGC)	Instituto Nacional de Saude (INSA) and Instituto Gulbenkian de Ciencia (IGC)	Borges et al
EPI_ISL_1400133	Instituto Nacional de Saude (INSA) and Instituto Gulbenkian de Ciencia (IGC)	Instituto Nacional de Saude (INSA) and Instituto Gulbenkian de Ciencia (IGC)	Borges et al
EPI_ISL_1400134	Instituto Nacional de Saude (INSA) and Instituto Gulbenkian de Ciencia (IGC)	Instituto Nacional de Saude (INSA) and Instituto Gulbenkian de Ciencia (IGC)	Borges et al
EPI_ISL_1400135	Instituto Nacional de Saude (INSA) and Instituto Gulbenkian de Ciencia (IGC)	Instituto Nacional de Saude (INSA) and Instituto Gulbenkian de Ciencia (IGC)	Borges et al
EPI_ISL_1400136	Instituto Nacional de Saude (INSA) and Instituto Gulbenkian de Ciencia (IGC)	Instituto Nacional de Saude (INSA) and Instituto Gulbenkian de Ciencia (IGC)	Borges et al
EPI_ISL_1400137	Instituto Nacional de Saude (INSA) and Instituto Gulbenkian de Ciencia (IGC)	Instituto Nacional de Saude (INSA) and Instituto Gulbenkian de Ciencia (IGC)	Borges et al
EPI_ISL_1400138	Instituto Nacional de Saude (INSA) and Instituto Gulbenkian de Ciencia (IGC)	Instituto Nacional de Saude (INSA) and Instituto Gulbenkian de Ciencia (IGC)	Borges et al
EPI_ISL_1400139	Instituto Nacional de Saude (INSA) and Instituto Gulbenkian de Ciencia (IGC)	Instituto Nacional de Saude (INSA) and Instituto Gulbenkian de Ciencia (IGC)	Borges et al
EPI_ISL_1400140	Instituto Nacional de Saude (INSA) and Instituto Gulbenkian de Ciencia (IGC)	Instituto Nacional de Saude (INSA) and Instituto Gulbenkian de Ciencia (IGC)	Borges et al
EPI_ISL_1400141	Instituto Nacional de Saude (INSA) and Instituto Gulbenkian de Ciencia (IGC)	Instituto Nacional de Saude (INSA) and Instituto Gulbenkian de Ciencia (IGC)	Borges et al
EPI_ISL_1400142	Instituto Nacional de Saude (INSA) and Instituto Gulbenkian de Ciencia (IGC)	Instituto Nacional de Saude (INSA) and Instituto Gulbenkian de Ciencia (IGC)	Borges et al
EPI_ISL_1400143	Instituto Nacional de Saude (INSA) and Instituto Gulbenkian de Ciencia (IGC)	Instituto Nacional de Saude (INSA) and Instituto Gulbenkian de Ciencia (IGC)	Borges et al
EPI_ISL_1400144	Instituto Nacional de Saude (INSA) and Instituto Gulbenkian de Ciencia (IGC)	Instituto Nacional de Saude (INSA) and Instituto Gulbenkian de Ciencia (IGC)	Borges et al
EPI_ISL_1400145	Instituto Nacional de Saude (INSA) and Instituto Gulbenkian de Ciencia (IGC)	Instituto Nacional de Saude (INSA) and Instituto Gulbenkian de Ciencia (IGC)	Borges et al
EPI_ISL_1400146	Instituto Nacional de Saude (INSA) and Instituto Gulbenkian de Ciencia (IGC)	Instituto Nacional de Saude (INSA) and Instituto Gulbenkian de Ciencia (IGC)	Borges et al
EPI_ISL_1400147	Instituto Nacional de Saude (INSA) and Instituto Gulbenkian de Ciencia (IGC)	Instituto Nacional de Saude (INSA) and Instituto Gulbenkian de Ciencia (IGC)	Borges et al
EPI_ISL_1400148	Instituto Nacional de Saude (INSA) and Instituto Gulbenkian de Ciencia (IGC)	Instituto Nacional de Saude (INSA) and Instituto Gulbenkian de Ciencia (IGC)	Borges et al
EPI_ISL_1400149	Instituto Nacional de Saude (INSA) and Instituto Gulbenkian de Ciencia (IGC)	Instituto Nacional de Saude (INSA) and Instituto Gulbenkian de Ciencia (IGC)	Borges et al
EPI_ISL_1400150	Instituto Nacional de Saude (INSA) and Instituto Gulbenkian de Ciencia (IGC)	Instituto Nacional de Saude (INSA) and Instituto Gulbenkian de Ciencia (IGC)	Borges et al
EPI_ISL_1400151	Instituto Nacional de Saude (INSA) and Instituto Gulbenkian de Ciencia (IGC)	Instituto Nacional de Saude (INSA) and Instituto Gulbenkian de Ciencia (IGC)	Borges et al
EPI_ISL_1400152	Instituto Nacional de Saude (INSA) and Instituto Gulbenkian de Ciencia (IGC)	Instituto Nacional de Saude (INSA) and Instituto Gulbenkian de Ciencia (IGC)	Borges et al
EPI_ISL_1400153	Instituto Nacional de Saude (INSA) and Instituto Gulbenkian de Ciencia (IGC)	Instituto Nacional de Saude (INSA) and Instituto Gulbenkian de Ciencia (IGC)	Borges et al
EPI_ISL_1400154	Instituto Nacional de Saude (INSA)	Instituto Nacional de Saude (INSA)	Borges et al
EPI_ISL_1400155	Instituto Nacional de Saude (INSA)	Instituto Nacional de Saude (INSA)	Borges et al
EPI_ISL_1400156	Instituto Nacional de Saude (INSA)	Instituto Nacional de Saude (INSA)	Borges et al
EPI_ISL_1400157	Instituto Nacional de Saude (INSA)	Instituto Nacional de Saude (INSA)	Borges et al
EPI_ISL_1400158	Instituto Nacional de Saude (INSA) and Instituto Gulbenkian de Ciencia (IGC)	Instituto Nacional de Saude (INSA) and Instituto Gulbenkian de Ciencia (IGC)	Borges et al
EPI_ISL_1400159	Instituto Nacional de Saude (INSA)	Instituto Nacional de Saude (INSA)	Borges et al
EPI_ISL_1400162	Instituto Nacional de Saude (INSA) and BioSystems & Integrative Sciences Institute (BioISI) Genomics Unit, FCUL	Instituto Nacional de Saude (INSA) and BioSystems & Integrative Sciences Institute (BioISI) Genomics Unit, FCUL	Borges et al
EPI_ISL_1400163	Instituto Nacional de Saude (INSA) and BioSystems & Integrative Sciences Institute (BioISI) Genomics Unit, FCUL	Instituto Nacional de Saude (INSA) and BioSystems & Integrative Sciences Institute (BioISI) Genomics Unit, FCUL	Borges et al
EPI_ISL_1400164	Instituto Nacional de Saude (INSA) and BioSystems & Integrative Sciences Institute (BioISI) Genomics Unit, FCUL	Instituto Nacional de Saude (INSA) and BioSystems & Integrative Sciences Institute (BioISI) Genomics Unit, FCUL	Borges et al
EPI_ISL_1400165	Instituto Nacional de Saude (INSA) and Instituto Gulbenkian de Ciencia (IGC)	Instituto Nacional de Saude (INSA) and Instituto Gulbenkian de Ciencia (IGC)	Borges et al
EPI_ISL_1400166	Instituto Nacional de Saude (INSA) and Instituto Gulbenkian de Ciencia (IGC)	Instituto Nacional de Saude (INSA) and Instituto Gulbenkian de Ciencia (IGC)	Borges et al
EPI_ISL_1400167	Instituto Nacional de Saude (INSA)	Instituto Nacional de Saude (INSA)	Borges et al
EPI_ISL_1400169	Instituto Nacional de Saude (INSA)	Instituto Nacional de Saude (INSA)	Borges et al
EPI_ISL_1400170	Instituto Nacional de Saude (INSA)	Instituto Nacional de Saude (INSA)	Borges et al
EPI_ISL_1400171	Instituto Nacional de Saude (INSA)	Instituto Nacional de Saude (INSA)	Borges et al
EPI_ISL_1400172	Instituto Nacional de Saude (INSA)	Instituto Nacional de Saude (INSA)	Borges et al
EPI_ISL_1400173	Instituto Nacional de Saude (INSA)	Instituto Nacional de Saude (INSA)	Borges et al
EPI_ISL_1400174	Instituto Nacional de Saude (INSA) and BioSystems & Integrative Sciences Institute (BioISI) Genomics Unit, FCUL	Instituto Nacional de Saude (INSA) and BioSystems & Integrative Sciences Institute (BioISI) Genomics Unit, FCUL	Borges et al
EPI_ISL_1400175	Instituto Nacional de Saude (INSA) and Institute of Biomedicine (iBiMed), Universidade de Aveiro	Instituto Nacional de Saude (INSA) and Institute of Biomedicine (iBiMed), Universidade de Aveiro	Borges et al
EPI_ISL_1400176	Instituto Nacional de Saude (INSA) and Institute of Biomedicine (iBiMed), Universidade de Aveiro	Instituto Nacional de Saude (INSA) and Institute of Biomedicine (iBiMed), Universidade de Aveiro	Borges et al
EPI_ISL_1400178	Instituto Nacional de Saude (INSA)	Instituto Nacional de Saude (INSA)	Borges et al
EPI_ISL_1400180	Instituto Nacional de Saude (INSA)	Instituto Nacional de Saude (INSA)	Borges et al
EPI_ISL_1400181	Instituto Nacional de Saude (INSA) and Instituto Gulbenkian de Ciencia (IGC)	Instituto Nacional de Saude (INSA) and Instituto Gulbenkian de Ciencia (IGC)	Borges et al
EPI_ISL_1400182	Instituto Nacional de Saude (INSA) and Instituto Gulbenkian de Ciencia (IGC)	Instituto Nacional de Saude (INSA) and Instituto Gulbenkian de Ciencia (IGC)	Borges et al
EPI_ISL_1400184	Instituto Nacional de Saude (INSA) and Instituto Gulbenkian de Ciencia (IGC)	Instituto Nacional de Saude (INSA) and Instituto Gulbenkian de Ciencia (IGC)	Borges et al
EPI_ISL_1400185	Instituto Nacional de Saude (INSA) and Instituto Gulbenkian de Ciencia (IGC)	Instituto Nacional de Saude (INSA) and Instituto Gulbenkian de Ciencia (IGC)	Borges et al
EPI_ISL_1400186	Instituto Nacional de Saude (INSA)	Instituto Nacional de Saude (INSA)	Borges et al
EPI_ISL_1400304	Instituto de Diagnostico y Referencia Epidemiologicos (INDRE)	LESP Guanajuato	Claudia Wong-Arambula et al
EPI_ISL_1400306	Instituto de Diagnostico y Referencia Epidemiologicos (INDRE)	LESP Morelos	Claudia Wong-Arambula et al
EPI_ISL_1400307	Instituto de Diagnostico y Referencia Epidemiologicos (INDRE)	LESP Morelos	Claudia Wong-Arambula et al
EPI_ISL_1400308	Instituto de Diagnostico y Referencia Epidemiologicos (INDRE)	LESP Morelos	Claudia Wong-Arambula et al
EPI_ISL_1400309	Instituto de Diagnostico y Referencia Epidemiologicos (INDRE)	LESP Morelos	Claudia Wong-Arambula et al
EPI_ISL_1400311	Instituto de Diagnostico y Referencia Epidemiologicos (INDRE)	LESP Puebla	Claudia Wong-Arambula et al
EPI_ISL_1400312	Instituto de Diagnostico y Referencia Epidemiologicos (INDRE)	LESP Puebla	Claudia Wong-Arambula et al
EPI_ISL_1400314	Instituto de Diagnostico y Referencia Epidemiologicos (INDRE)	LESP Guanajuato	Claudia Wong-Arambula et al
EPI_ISL_1400315	Instituto de Diagnostico y Referencia Epidemiologicos (INDRE)	LESP Guanajuato	Claudia Wong-Arambula et al
EPI_ISL_1400318	Instituto de Diagnostico y Referencia Epidemiologicos (INDRE)	LESP Guanajuato	Claudia Wong-Arambula et al
EPI_ISL_1400319	Instituto de Diagnostico y Referencia Epidemiologicos (INDRE)	LESP Guanajuato	Claudia Wong-Arambula et al
EPI_ISL_1400320	Instituto de Diagnostico y Referencia Epidemiologicos (INDRE)	LESP Guanajuato	Claudia Wong-Arambula et al
EPI_ISL_1400321	Instituto de Diagnostico y Referencia Epidemiologicos (INDRE)	LESP Guanajuato	Claudia Wong-Arambula et al
EPI_ISL_1400323	Instituto de Diagnostico y Referencia Epidemiologicos (INDRE)	LESP Guanajuato	Claudia Wong-Arambula et al
EPI_ISL_1400324	Instituto de Diagnostico y Referencia Epidemiologicos (INDRE)	LESP Guanajuato	Claudia Wong-Arambula et al
EPI_ISL_1400326	Instituto de Diagnostico y Referencia Epidemiologicos (INDRE)	LESP Guanajuato	Claudia Wong-Arambula et al
EPI_ISL_1400328	Instituto de Diagnostico y Referencia Epidemiologicos (INDRE)	LESP Guanajuato	Claudia Wong-Arambula et al
EPI_ISL_1400329	Instituto de Diagnostico y Referencia Epidemiologicos (INDRE)	LESP Guanajuato	Claudia Wong-Arambula et al
EPI_ISL_1400332	Instituto de Diagnostico y Referencia Epidemiologicos (INDRE)	LESP Guanajuato	Claudia Wong-Arambula et al
EPI_ISL_1400333	Instituto de Diagnostico y Referencia Epidemiologicos (INDRE)	LESP Guanajuato	Claudia Wong-Arambula et al
EPI_ISL_1400334	Instituto de Diagnostico y Referencia Epidemiologicos (INDRE)	LESP Guanajuato	Claudia Wong-Arambula et al
EPI_ISL_1400335	Instituto de Diagnostico y Referencia Epidemiologicos (INDRE)	LESP Guanajuato	Claudia Wong-Arambula et al
EPI_ISL_1400337	Instituto de Diagnostico y Referencia Epidemiologicos (INDRE)	LESP Guanajuato	Claudia Wong-Arambula et al
EPI_ISL_1400338	Instituto de Diagnostico y Referencia Epidemiologicos (INDRE)	LESP Guanajuato	Claudia Wong-Arambula et al
EPI_ISL_1400339	Instituto de Diagnostico y Referencia Epidemiologicos (INDRE)	LESP Guanajuato	Claudia Wong-Arambula et al
EPI_ISL_1400342	Instituto de Diagnostico y Referencia Epidemiologicos (INDRE)	LESP Guanajuato	Claudia Wong-Arambula et al
EPI_ISL_1400343	Instituto de Diagnostico y Referencia Epidemiologicos (INDRE)	LESP Guanajuato	Claudia Wong-Arambula et al
EPI_ISL_1400344	Instituto de Diagnostico y Referencia Epidemiologicos (INDRE)	LESP Guanajuato	Claudia Wong-Arambula et al
EPI_ISL_1400346	Instituto de Diagnostico y Referencia Epidemiologicos (INDRE)	LESP Guanajuato	Claudia Wong-Arambula et al
EPI_ISL_1400347	Instituto de Diagnostico y Referencia Epidemiologicos (INDRE)	LESP Guanajuato	Claudia Wong-Arambula et al
EPI_ISL_1400348	Instituto de Diagnostico y Referencia Epidemiologicos (INDRE)	LESP Guanajuato	Claudia Wong-Arambula et al
EPI_ISL_1400350	UW Virology Lab	UW Virology Lab	Pavitra Roychoudhury et al
EPI_ISL_1400351	UW Virology Lab	UW Virology Lab	Pavitra Roychoudhury et al
EPI_ISL_1400352	UW Virology Lab	UW Virology Lab	Pavitra Roychoudhury et al
EPI_ISL_1400353	UW Virology Lab	UW Virology Lab	Pavitra Roychoudhury et al
EPI_ISL_1400354	UW Virology Lab	UW Virology Lab	Pavitra Roychoudhury et al
EPI_ISL_1400355	UW Virology Lab	UW Virology Lab	Pavitra Roychoudhury et al
EPI_ISL_1400356	UW Virology Lab	UW Virology Lab	Pavitra Roychoudhury et al
EPI_ISL_1400357	UW Virology Lab	UW Virology Lab	Pavitra Roychoudhury et al
EPI_ISL_1400358	UW Virology Lab	UW Virology Lab	Pavitra Roychoudhury et al
EPI_ISL_1400359	UW Virology Lab	UW Virology Lab	Pavitra Roychoudhury et al
EPI_ISL_1400360	UW Virology Lab	UW Virology Lab	Pavitra Roychoudhury et al
EPI_ISL_1400361	UW Virology Lab	UW Virology Lab	Pavitra Roychoudhury et al
EPI_ISL_1400362	UW Virology Lab	UW Virology Lab	Pavitra Roychoudhury et al
EPI_ISL_1400363	UW Virology Lab	UW Virology Lab	Pavitra Roychoudhury et al
EPI_ISL_1400364	UW Virology Lab	UW Virology Lab	Pavitra Roychoudhury et al
EPI_ISL_1400365	UW Virology Lab	UW Virology Lab	Pavitra Roychoudhury et al
EPI_ISL_1400366	UW Virology Lab	UW Virology Lab	Pavitra Roychoudhury et al
EPI_ISL_1400367	UW Virology Lab	UW Virology Lab	Pavitra Roychoudhury et al
EPI_ISL_1400368	UW Virology Lab	UW Virology Lab	Pavitra Roychoudhury et al
EPI_ISL_1400369	UW Virology Lab	UW Virology Lab	Pavitra Roychoudhury et al
EPI_ISL_1400370	UW Virology Lab	UW Virology Lab	Pavitra Roychoudhury et al
EPI_ISL_1400371	UW Virology Lab	UW Virology Lab	Pavitra Roychoudhury et al
EPI_ISL_1400372	UW Virology Lab	UW Virology Lab	Pavitra Roychoudhury et al
EPI_ISL_1400373	UW Virology Lab	UW Virology Lab	Pavitra Roychoudhury et al
EPI_ISL_1400374	UW Virology Lab	UW Virology Lab	Pavitra Roychoudhury et al
EPI_ISL_1400375	UW Virology Lab	UW Virology Lab	Pavitra Roychoudhury et al
EPI_ISL_1400376	UW Virology Lab	UW Virology Lab	Pavitra Roychoudhury et al
EPI_ISL_1400377	UW Virology Lab	UW Virology Lab	Pavitra Roychoudhury et al
EPI_ISL_1400378	UW Virology Lab	UW Virology Lab	Pavitra Roychoudhury et al
EPI_ISL_1400379	UW Virology Lab	UW Virology Lab	Pavitra Roychoudhury et al
EPI_ISL_1400380	UW Virology Lab	UW Virology Lab	Pavitra Roychoudhury et al
EPI_ISL_1400381	UW Virology Lab	UW Virology Lab	Pavitra Roychoudhury et al
EPI_ISL_1400382	UW Virology Lab	UW Virology Lab	Pavitra Roychoudhury et al
EPI_ISL_1400383	UW Virology Lab	UW Virology Lab	Pavitra Roychoudhury et al
EPI_ISL_1400384	UW Virology Lab	UW Virology Lab	Pavitra Roychoudhury et al
EPI_ISL_1400385	UW Virology Lab	UW Virology Lab	Pavitra Roychoudhury et al
EPI_ISL_1400386	UW Virology Lab	UW Virology Lab	Pavitra Roychoudhury et al
EPI_ISL_1400387	UW Virology Lab	UW Virology Lab	Pavitra Roychoudhury et al
EPI_ISL_1400388	UW Virology Lab	UW Virology Lab	Pavitra Roychoudhury et al
EPI_ISL_1400389	UW Virology Lab	UW Virology Lab	Pavitra Roychoudhury et al
EPI_ISL_1400390	UW Virology Lab	UW Virology Lab	Pavitra Roychoudhury et al
EPI_ISL_1400391	UW Virology Lab	UW Virology Lab	Pavitra Roychoudhury et al
EPI_ISL_1400392	UW Virology Lab	UW Virology Lab	Pavitra Roychoudhury et al
EPI_ISL_1400393	UW Virology Lab	UW Virology Lab	Pavitra Roychoudhury et al
EPI_ISL_1400394	UW Virology Lab	UW Virology Lab	Pavitra Roychoudhury et al
EPI_ISL_1400395	UW Virology Lab	UW Virology Lab	Pavitra Roychoudhury et al
EPI_ISL_1400396	UW Virology Lab	UW Virology Lab	Pavitra Roychoudhury et al
EPI_ISL_1400397	UW Virology Lab	UW Virology Lab	Pavitra Roychoudhury et al
EPI_ISL_1400398	UW Virology Lab	UW Virology Lab	Pavitra Roychoudhury et al
EPI_ISL_1400399	UW Virology Lab	UW Virology Lab	Pavitra Roychoudhury et al
EPI_ISL_1400400	UW Virology Lab	UW Virology Lab	Pavitra Roychoudhury et al
EPI_ISL_1400401	UW Virology Lab	UW Virology Lab	Pavitra Roychoudhury et al
EPI_ISL_1400402	UW Virology Lab	UW Virology Lab	Pavitra Roychoudhury et al
EPI_ISL_1400403	UW Virology Lab	UW Virology Lab	Pavitra Roychoudhury et al
EPI_ISL_1400404	UW Virology Lab	UW Virology Lab	Pavitra Roychoudhury et al
EPI_ISL_1400405	UW Virology Lab	UW Virology Lab	Pavitra Roychoudhury et al
EPI_ISL_1400406	UW Virology Lab	UW Virology Lab	Pavitra Roychoudhury et al
EPI_ISL_1400407	UW Virology Lab	UW Virology Lab	Pavitra Roychoudhury et al
EPI_ISL_1400408	UW Virology Lab	UW Virology Lab	Pavitra Roychoudhury et al
EPI_ISL_1400409	UW Virology Lab	UW Virology Lab	Pavitra Roychoudhury et al
EPI_ISL_1400410	UW Virology Lab	UW Virology Lab	Pavitra Roychoudhury et al
EPI_ISL_1400411	UW Virology Lab	UW Virology Lab	Pavitra Roychoudhury et al
EPI_ISL_1400412	UW Virology Lab	UW Virology Lab	Pavitra Roychoudhury et al
EPI_ISL_1400413	UW Virology Lab	UW Virology Lab	Pavitra Roychoudhury et al
EPI_ISL_1400414	UW Virology Lab	UW Virology Lab	Pavitra Roychoudhury et al
EPI_ISL_1400415	UW Virology Lab	UW Virology Lab	Pavitra Roychoudhury et al
EPI_ISL_1400416	UW Virology Lab	UW Virology Lab	Pavitra Roychoudhury et al
EPI_ISL_1400417	UW Virology Lab	UW Virology Lab	Pavitra Roychoudhury et al
EPI_ISL_1400418	UW Virology Lab	UW Virology Lab	Pavitra Roychoudhury et al
EPI_ISL_1400419	UW Virology Lab	UW Virology Lab	Pavitra Roychoudhury et al
EPI_ISL_1400420	UW Virology Lab	UW Virology Lab	Pavitra Roychoudhury et al
EPI_ISL_1400421	UW Virology Lab	UW Virology Lab	Pavitra Roychoudhury et al
EPI_ISL_1400422	UW Virology Lab	UW Virology Lab	Pavitra Roychoudhury et al
EPI_ISL_1400423	UW Virology Lab	UW Virology Lab	Pavitra Roychoudhury et al
EPI_ISL_1400424	UW Virology Lab	UW Virology Lab	Pavitra Roychoudhury et al
EPI_ISL_1400425	UW Virology Lab	UW Virology Lab	Pavitra Roychoudhury et al
EPI_ISL_1400426	UW Virology Lab	UW Virology Lab	Pavitra Roychoudhury et al
EPI_ISL_1400427	UW Virology Lab	UW Virology Lab	Pavitra Roychoudhury et al
EPI_ISL_1400428	UW Virology Lab	UW Virology Lab	Pavitra Roychoudhury et al
EPI_ISL_1400429	UW Virology Lab	UW Virology Lab	Pavitra Roychoudhury et al
EPI_ISL_1400430	UW Virology Lab	UW Virology Lab	Pavitra Roychoudhury et al
EPI_ISL_1400431	UW Virology Lab	UW Virology Lab	Pavitra Roychoudhury et al
EPI_ISL_1400432	UW Virology Lab	UW Virology Lab	Pavitra Roychoudhury et al
EPI_ISL_1400433	UW Virology Lab	UW Virology Lab	Pavitra Roychoudhury et al
EPI_ISL_1400434	UW Virology Lab	UW Virology Lab	Pavitra Roychoudhury et al
EPI_ISL_1400435	UW Virology Lab	UW Virology Lab	Pavitra Roychoudhury et al
EPI_ISL_1400436	UW Virology Lab	UW Virology Lab	Pavitra Roychoudhury et al
EPI_ISL_1400437	UW Virology Lab	UW Virology Lab	Pavitra Roychoudhury et al
EPI_ISL_1400438	UW Virology Lab	UW Virology Lab	Pavitra Roychoudhury et al
EPI_ISL_1400439	UW Virology Lab	UW Virology Lab	Pavitra Roychoudhury et al
EPI_ISL_1400440	UW Virology Lab	UW Virology Lab	Pavitra Roychoudhury et al
EPI_ISL_1400441	UW Virology Lab	UW Virology Lab	Pavitra Roychoudhury et al
EPI_ISL_1400442	UW Virology Lab	UW Virology Lab	Pavitra Roychoudhury et al
EPI_ISL_1400443	UW Virology Lab	UW Virology Lab	Pavitra Roychoudhury et al
EPI_ISL_1400446	IN State Department of Health Laboratory Services	IN State Department of Health Laboratory Services	Cassandra Campion et al
EPI_ISL_1400447	IN State Department of Health Laboratory Services	IN State Department of Health Laboratory Services	Cassandra Campion et al
EPI_ISL_1400450	IN State Department of Health Laboratory Services	IN State Department of Health Laboratory Services	Cassandra Campion et al
EPI_ISL_1400451	IN State Department of Health Laboratory Services	IN State Department of Health Laboratory Services	Cassandra Campion et al
EPI_ISL_1400454	IN State Department of Health Laboratory Services	IN State Department of Health Laboratory Services	Cassandra Campion et al
EPI_ISL_1400455	IN State Department of Health Laboratory Services	IN State Department of Health Laboratory Services	Cassandra Campion et al
EPI_ISL_1400456	IN State Department of Health Laboratory Services	IN State Department of Health Laboratory Services	Cassandra Campion et al
EPI_ISL_1400460	IN State Department of Health Laboratory Services	IN State Department of Health Laboratory Services	Cassandra Campion et al
EPI_ISL_1400461	NPHL COVID-19 Response Team	Nebraska Public Health Laboratory	NPHL COVID-19 Response Team et al
EPI_ISL_1400462	NPHL COVID-19 Response Team	Nebraska Public Health Laboratory	NPHL COVID-19 Response Team et al
EPI_ISL_1400463	NPHL COVID-19 Response Team	Nebraska Public Health Laboratory	NPHL COVID-19 Response Team et al
EPI_ISL_1400464	NPHL COVID-19 Response Team	Nebraska Public Health Laboratory	NPHL COVID-19 Response Team et al
EPI_ISL_1400465	NPHL COVID-19 Response Team	Nebraska Public Health Laboratory	NPHL COVID-19 Response Team et al
EPI_ISL_1400466	NPHL COVID-19 Response Team	Nebraska Public Health Laboratory	NPHL COVID-19 Response Team et al
EPI_ISL_1400467	NPHL COVID-19 Response Team	Nebraska Public Health Laboratory	NPHL COVID-19 Response Team et al
EPI_ISL_1400468	NPHL COVID-19 Response Team	Nebraska Public Health Laboratory	NPHL COVID-19 Response Team et al
EPI_ISL_1400469	NPHL COVID-19 Response Team	Nebraska Public Health Laboratory	NPHL COVID-19 Response Team et al
EPI_ISL_1400470	NPHL COVID-19 Response Team	Nebraska Public Health Laboratory	NPHL COVID-19 Response Team et al
EPI_ISL_1400471	NPHL COVID-19 Response Team	Nebraska Public Health Laboratory	NPHL COVID-19 Response Team et al
EPI_ISL_1400472	IN State Department of Health Laboratory Services	IN State Department of Health Laboratory Services	Cassandra Campion et al
EPI_ISL_1400473	IN State Department of Health Laboratory Services	IN State Department of Health Laboratory Services	Cassandra Campion et al
EPI_ISL_1400475	IN State Department of Health Laboratory Services	IN State Department of Health Laboratory Services	Cassandra Campion et al
EPI_ISL_1400476	IN State Department of Health Laboratory Services	IN State Department of Health Laboratory Services	Cassandra Campion et al
EPI_ISL_1400477	IN State Department of Health Laboratory Services	IN State Department of Health Laboratory Services	Cassandra Campion et al
EPI_ISL_1400478	IN State Department of Health Laboratory Services	IN State Department of Health Laboratory Services	Cassandra Campion et al
EPI_ISL_1400479	IN State Department of Health Laboratory Services	IN State Department of Health Laboratory Services	Cassandra Campion et al
EPI_ISL_1400480	IN State Department of Health Laboratory Services	IN State Department of Health Laboratory Services	Cassandra Campion et al
EPI_ISL_1400481	IN State Department of Health Laboratory Services	IN State Department of Health Laboratory Services	Cassandra Campion et al
EPI_ISL_1400482	IN State Department of Health Laboratory Services	IN State Department of Health Laboratory Services	Cassandra Campion et al
EPI_ISL_1400483	IN State Department of Health Laboratory Services	IN State Department of Health Laboratory Services	Cassandra Campion et al
EPI_ISL_1400484	IN State Department of Health Laboratory Services	IN State Department of Health Laboratory Services	Cassandra Campion et al
EPI_ISL_1400485	IN State Department of Health Laboratory Services	IN State Department of Health Laboratory Services	Cassandra Campion et al
EPI_ISL_1400486	IN State Department of Health Laboratory Services	IN State Department of Health Laboratory Services	Cassandra Campion et al
EPI_ISL_1400530	WHO National Influenza Centre Russian Federation	HELIX LLC	Andrey Komissarov et al
EPI_ISL_1400531	WHO National Influenza Centre Russian Federation	HELIX LLC	Andrey Komissarov et al
EPI_ISL_1400532	WHO National Influenza Centre Russian Federation	WHO National Influenza Centre Russian Federation	Andrey Komissarov et al
EPI_ISL_1400533	WHO National Influenza Centre Russian Federation	WHO National Influenza Centre Russian Federation	Andrey Komissarov et al
EPI_ISL_1400534	WHO National Influenza Centre Russian Federation	WHO National Influenza Centre Russian Federation	Andrey Komissarov et al
EPI_ISL_1400535	WHO National Influenza Centre Russian Federation	WHO National Influenza Centre Russian Federation	Andrey Komissarov et al
EPI_ISL_1400536	WHO National Influenza Centre Russian Federation	WHO National Influenza Centre Russian Federation	Andrey Komissarov et al
EPI_ISL_1400537	WHO National Influenza Centre Russian Federation	WHO National Influenza Centre Russian Federation	Andrey Komissarov et al
EPI_ISL_1400539	WHO National Influenza Centre Russian Federation	WHO National Influenza Centre Russian Federation	Andrey Komissarov et al
EPI_ISL_1400540	WHO National Influenza Centre Russian Federation	WHO National Influenza Centre Russian Federation	Andrey Komissarov et al
EPI_ISL_1400541	WHO National Influenza Centre Russian Federation	HELIX LLC	Andrey Komissarov et al
EPI_ISL_1400543	WHO National Influenza Centre Russian Federation	HELIX LLC	Andrey Komissarov et al
EPI_ISL_1400544	WHO National Influenza Centre Russian Federation	HELIX LLC	Andrey Komissarov et al
EPI_ISL_1400545	WHO National Influenza Centre Russian Federation	HELIX LLC	Andrey Komissarov et al
EPI_ISL_1400546	WHO National Influenza Centre Russian Federation	Kamchatka Regional Children's Infectious Diseases Hospital	Andrey Komissarov et al
EPI_ISL_1400547	WHO National Influenza Centre Russian Federation	Kamchatka Regional Children's Infectious Diseases Hospital	Andrey Komissarov et al
EPI_ISL_1400548	WHO National Influenza Centre Russian Federation	Kamchatka Regional Children's Infectious Diseases Hospital	Andrey Komissarov et al
EPI_ISL_1400549	WHO National Influenza Centre Russian Federation	Kamchatka Regional Children's Infectious Diseases Hospital	Andrey Komissarov et al
EPI_ISL_1400550	WHO National Influenza Centre Russian Federation	Kamchatka Regional Children's Infectious Diseases Hospital	Andrey Komissarov et al
EPI_ISL_1400552	WHO National Influenza Centre Russian Federation	Center of Hygiene and Epidemiology in Belgorod Region	Andrey Komissarov et al
EPI_ISL_1400553	WHO National Influenza Centre Russian Federation	HELIX LLC	Andrey Komissarov et al
EPI_ISL_1400554	WHO National Influenza Centre Russian Federation	HELIX LLC	Andrey Komissarov et al
EPI_ISL_1400555	WHO National Influenza Centre Russian Federation	HELIX LLC	Andrey Komissarov et al
EPI_ISL_1400556	WHO National Influenza Centre Russian Federation	HELIX LLC	Andrey Komissarov et al
EPI_ISL_1400558	WHO National Influenza Centre Russian Federation	WHO National Influenza Centre Russian Federation	Andrey Komissarov et al
EPI_ISL_1400559	WHO National Influenza Centre Russian Federation	WHO National Influenza Centre Russian Federation	Andrey Komissarov et al
EPI_ISL_1400560	WHO National Influenza Centre Russian Federation	WHO National Influenza Centre Russian Federation	Andrey Komissarov et al
EPI_ISL_1400561	WHO National Influenza Centre Russian Federation	Kamchatka Regional Children's Infectious Diseases Hospital	Andrey Komissarov et al
EPI_ISL_1400562	WHO National Influenza Centre Russian Federation	HELIX LLC	Andrey Komissarov et al
EPI_ISL_1400563	WHO National Influenza Centre Russian Federation	HELIX LLC	Andrey Komissarov et al
EPI_ISL_1400564	WHO National Influenza Centre Russian Federation	HELIX LLC	Andrey Komissarov et al
EPI_ISL_1400565	WHO National Influenza Centre Russian Federation	HELIX LLC	Andrey Komissarov et al
EPI_ISL_1400566	WHO National Influenza Centre Russian Federation	HELIX LLC	Andrey Komissarov et al
EPI_ISL_1400567	WHO National Influenza Centre Russian Federation	HELIX LLC	Andrey Komissarov et al
EPI_ISL_1400569	WHO National Influenza Centre Russian Federation	Pathogenic Microorganisms Variability Laboratory	Andrey Komissarov et al
EPI_ISL_1400571	WHO National Influenza Centre Russian Federation	HELIX LLC	Andrey Komissarov et al
EPI_ISL_1400572	Laboratoire de santé publique du Québec	Laboratoire de santé publique du Québec	Sandrine Moreira et al
EPI_ISL_1400573	Laboratoire de santé publique du Québec	Laboratoire de santé publique du Québec	Sandrine Moreira et al
EPI_ISL_1400574	Laboratoire de santé publique du Québec	Laboratoire de santé publique du Québec	Sandrine Moreira et al
EPI_ISL_1400575	Laboratoire de santé publique du Québec	Laboratoire de santé publique du Québec	Sandrine Moreira et al
EPI_ISL_1400576	Laboratoire de santé publique du Québec	Laboratoire de santé publique du Québec	Sandrine Moreira et al
EPI_ISL_1400577	Laboratoire de santé publique du Québec	Laboratoire de santé publique du Québec	Sandrine Moreira et al
EPI_ISL_1400578	Laboratoire de santé publique du Québec	Laboratoire de santé publique du Québec	Sandrine Moreira et al
EPI_ISL_1400579	Laboratoire de santé publique du Québec	Laboratoire de santé publique du Québec	Sandrine Moreira et al
EPI_ISL_1400580	Laboratoire de santé publique du Québec	Laboratoire de santé publique du Québec	Sandrine Moreira et al
EPI_ISL_1400581	Laboratoire de santé publique du Québec	Laboratoire de santé publique du Québec	Sandrine Moreira et al
EPI_ISL_1400582	Laboratoire de santé publique du Québec	Laboratoire de santé publique du Québec	Sandrine Moreira et al
EPI_ISL_1400583	Laboratoire de santé publique du Québec	Laboratoire de santé publique du Québec	Sandrine Moreira et al
EPI_ISL_1400584	Laboratoire de santé publique du Québec	Laboratoire de santé publique du Québec	Sandrine Moreira et al
EPI_ISL_1400585	Laboratoire de santé publique du Québec	Laboratoire de santé publique du Québec	Sandrine Moreira et al
EPI_ISL_1400586	Laboratoire de santé publique du Québec	Laboratoire de santé publique du Québec	Sandrine Moreira et al
EPI_ISL_1400587	Laboratoire de santé publique du Québec	Laboratoire de santé publique du Québec	Sandrine Moreira et al
EPI_ISL_1400588	Laboratoire de santé publique du Québec	Laboratoire de santé publique du Québec	Sandrine Moreira et al
EPI_ISL_1400589	Laboratoire de santé publique du Québec	Laboratoire de santé publique du Québec	Sandrine Moreira et al
EPI_ISL_1400590	Laboratoire de santé publique du Québec	Laboratoire de santé publique du Québec	Sandrine Moreira et al
EPI_ISL_1400591	Laboratoire de santé publique du Québec	Laboratoire de santé publique du Québec	Sandrine Moreira et al
EPI_ISL_1400592	Laboratoire de santé publique du Québec	Laboratoire de santé publique du Québec	Sandrine Moreira et al
EPI_ISL_1400593	Laboratoire de santé publique du Québec	Laboratoire de santé publique du Québec	Sandrine Moreira et al
EPI_ISL_1400594	Laboratoire de santé publique du Québec	Laboratoire de santé publique du Québec	Sandrine Moreira et al
EPI_ISL_1400595	Laboratoire de santé publique du Québec	Laboratoire de santé publique du Québec	Sandrine Moreira et al
EPI_ISL_1400596	Laboratoire de santé publique du Québec	Laboratoire de santé publique du Québec	Sandrine Moreira et al
EPI_ISL_1400597	Laboratoire de santé publique du Québec	Laboratoire de santé publique du Québec	Sandrine Moreira et al
EPI_ISL_1400598	Laboratoire de santé publique du Québec	Laboratoire de santé publique du Québec	Sandrine Moreira et al
EPI_ISL_1400599	Laboratoire de santé publique du Québec	Laboratoire de santé publique du Québec	Sandrine Moreira et al
EPI_ISL_1400600	Laboratoire de santé publique du Québec	Laboratoire de santé publique du Québec	Sandrine Moreira et al
EPI_ISL_1400601	Laboratoire de santé publique du Québec	Laboratoire de santé publique du Québec	Sandrine Moreira et al
EPI_ISL_1400602	Laboratoire de santé publique du Québec	Laboratoire de santé publique du Québec	Sandrine Moreira et al
EPI_ISL_1400603	Laboratoire de santé publique du Québec	Laboratoire de santé publique du Québec	Sandrine Moreira et al
EPI_ISL_1400604	Laboratoire de santé publique du Québec	Laboratoire de santé publique du Québec	Sandrine Moreira et al
EPI_ISL_1400605	Laboratoire de santé publique du Québec	Laboratoire de santé publique du Québec	Sandrine Moreira et al
EPI_ISL_1400606	Laboratoire de santé publique du Québec	Laboratoire de santé publique du Québec	Sandrine Moreira et al
EPI_ISL_1400607	Laboratoire de santé publique du Québec	Laboratoire de santé publique du Québec	Sandrine Moreira et al
EPI_ISL_1400608	Laboratoire de santé publique du Québec	Laboratoire de santé publique du Québec	Sandrine Moreira et al
EPI_ISL_1400609	Laboratoire de santé publique du Québec	Laboratoire de santé publique du Québec	Sandrine Moreira et al
EPI_ISL_1400610	Laboratoire de santé publique du Québec	Laboratoire de santé publique du Québec	Sandrine Moreira et al
EPI_ISL_1400612	Laboratoire de santé publique du Québec	Laboratoire de santé publique du Québec	Sandrine Moreira et al
EPI_ISL_1400613	Laboratoire de santé publique du Québec	Laboratoire de santé publique du Québec	Sandrine Moreira et al
EPI_ISL_1400614	Laboratoire de santé publique du Québec	Laboratoire de santé publique du Québec	Sandrine Moreira et al
EPI_ISL_1400615	Laboratoire de santé publique du Québec	Laboratoire de santé publique du Québec	Sandrine Moreira et al
EPI_ISL_1400616	Laboratoire de santé publique du Québec	Laboratoire de santé publique du Québec	Sandrine Moreira et al
EPI_ISL_1400617	Laboratoire de santé publique du Québec	Laboratoire de santé publique du Québec	Sandrine Moreira et al
EPI_ISL_1400618	Laboratoire de santé publique du Québec	Laboratoire de santé publique du Québec	Sandrine Moreira et al
EPI_ISL_1400619	Laboratoire de santé publique du Québec	Laboratoire de santé publique du Québec	Sandrine Moreira et al
EPI_ISL_1400620	Laboratoire de santé publique du Québec	Laboratoire de santé publique du Québec	Sandrine Moreira et al
EPI_ISL_1400621	Laboratoire de santé publique du Québec	Laboratoire de santé publique du Québec	Sandrine Moreira et al
EPI_ISL_1400622	Laboratoire de santé publique du Québec	Laboratoire de santé publique du Québec	Sandrine Moreira et al
EPI_ISL_1400623	Laboratoire de santé publique du Québec	Laboratoire de santé publique du Québec	Sandrine Moreira et al
EPI_ISL_1400624	Laboratoire de santé publique du Québec	Laboratoire de santé publique du Québec	Sandrine Moreira et al
EPI_ISL_1400625	Laboratoire de santé publique du Québec	Laboratoire de santé publique du Québec	Sandrine Moreira et al
EPI_ISL_1400626	Laboratoire de santé publique du Québec	Laboratoire de santé publique du Québec	Sandrine Moreira et al
EPI_ISL_1400627	Laboratoire de santé publique du Québec	Laboratoire de santé publique du Québec	Sandrine Moreira et al
EPI_ISL_1400628	Laboratoire de santé publique du Québec	Laboratoire de santé publique du Québec	Sandrine Moreira et al
EPI_ISL_1400629	Laboratoire de santé publique du Québec	Laboratoire de santé publique du Québec	Sandrine Moreira et al
EPI_ISL_1400630	Laboratoire de santé publique du Québec	Laboratoire de santé publique du Québec	Sandrine Moreira et al
EPI_ISL_1400631	Laboratoire de santé publique du Québec	Laboratoire de santé publique du Québec	Sandrine Moreira et al
EPI_ISL_1400632	Laboratoire de santé publique du Québec	Laboratoire de santé publique du Québec	Sandrine Moreira et al
EPI_ISL_1400633	Laboratoire de santé publique du Québec	Laboratoire de santé publique du Québec	Sandrine Moreira et al
EPI_ISL_1400634	Laboratoire de santé publique du Québec	Laboratoire de santé publique du Québec	Sandrine Moreira et al
EPI_ISL_1400635	Laboratoire de santé publique du Québec	Laboratoire de santé publique du Québec	Sandrine Moreira et al
EPI_ISL_1400636	Laboratoire de santé publique du Québec	Laboratoire de santé publique du Québec	Sandrine Moreira et al
EPI_ISL_1400637	Laboratoire de santé publique du Québec	Laboratoire de santé publique du Québec	Sandrine Moreira et al
EPI_ISL_1400638	Laboratoire de santé publique du Québec	Laboratoire de santé publique du Québec	Sandrine Moreira et al
EPI_ISL_1400639	Laboratoire de santé publique du Québec	Laboratoire de santé publique du Québec	Sandrine Moreira et al
EPI_ISL_1400640	Laboratoire de santé publique du Québec	Laboratoire de santé publique du Québec	Sandrine Moreira et al
EPI_ISL_1400641	Laboratoire de santé publique du Québec	Laboratoire de santé publique du Québec	Sandrine Moreira et al
EPI_ISL_1400642	Laboratoire de santé publique du Québec	Laboratoire de santé publique du Québec	Sandrine Moreira et al
EPI_ISL_1400643	Laboratoire de santé publique du Québec	Laboratoire de santé publique du Québec	Sandrine Moreira et al
EPI_ISL_1400644	Laboratoire de santé publique du Québec	Laboratoire de santé publique du Québec	Sandrine Moreira et al
EPI_ISL_1400645	Laboratoire de santé publique du Québec	Laboratoire de santé publique du Québec	Sandrine Moreira et al
EPI_ISL_1400646	Laboratoire de santé publique du Québec	Laboratoire de santé publique du Québec	Sandrine Moreira et al
EPI_ISL_1400647	Laboratoire de santé publique du Québec	Laboratoire de santé publique du Québec	Sandrine Moreira et al
EPI_ISL_1400648	Laboratoire de santé publique du Québec	Laboratoire de santé publique du Québec	Sandrine Moreira et al
EPI_ISL_1400649	Laboratoire de santé publique du Québec	Laboratoire de santé publique du Québec	Sandrine Moreira et al
EPI_ISL_1400650	Laboratoire de santé publique du Québec	Laboratoire de santé publique du Québec	Sandrine Moreira et al
EPI_ISL_1400651	Laboratoire de santé publique du Québec	Laboratoire de santé publique du Québec	Sandrine Moreira et al
EPI_ISL_1400652	Laboratoire de santé publique du Québec	Laboratoire de santé publique du Québec	Sandrine Moreira et al
EPI_ISL_1400653	Laboratoire de santé publique du Québec	Laboratoire de santé publique du Québec	Sandrine Moreira et al
EPI_ISL_1400654	Laboratoire de santé publique du Québec	Laboratoire de santé publique du Québec	Sandrine Moreira et al
EPI_ISL_1400655	Laboratoire de santé publique du Québec	Laboratoire de santé publique du Québec	Sandrine Moreira et al
EPI_ISL_1400656	Laboratoire de santé publique du Québec	Laboratoire de santé publique du Québec	Sandrine Moreira et al
EPI_ISL_1400657	Laboratoire de santé publique du Québec	Laboratoire de santé publique du Québec	Sandrine Moreira et al
EPI_ISL_1400658	Laboratoire de santé publique du Québec	Laboratoire de santé publique du Québec	Sandrine Moreira et al
EPI_ISL_1400659	Laboratoire de santé publique du Québec	Laboratoire de santé publique du Québec	Sandrine Moreira et al
EPI_ISL_1400660	Laboratoire de santé publique du Québec	Laboratoire de santé publique du Québec	Sandrine Moreira et al
EPI_ISL_1400661	Laboratoire de santé publique du Québec	Laboratoire de santé publique du Québec	Sandrine Moreira et al
EPI_ISL_1400662	Laboratoire de santé publique du Québec	Laboratoire de santé publique du Québec	Sandrine Moreira et al
EPI_ISL_1400663	Laboratoire de santé publique du Québec	Laboratoire de santé publique du Québec	Sandrine Moreira et al
EPI_ISL_1400664	Laboratoire de santé publique du Québec	Laboratoire de santé publique du Québec	Sandrine Moreira et al
EPI_ISL_1400665	Laboratoire de santé publique du Québec	Laboratoire de santé publique du Québec	Sandrine Moreira et al
EPI_ISL_1400666	Laboratoire de santé publique du Québec	Laboratoire de santé publique du Québec	Sandrine Moreira et al
EPI_ISL_1400667	Laboratoire de santé publique du Québec	Laboratoire de santé publique du Québec	Sandrine Moreira et al
EPI_ISL_1400668	Laboratoire de santé publique du Québec	Laboratoire de santé publique du Québec	Sandrine Moreira et al
EPI_ISL_1400669	Laboratoire de santé publique du Québec	Laboratoire de santé publique du Québec	Sandrine Moreira et al
EPI_ISL_1400670	Laboratoire de santé publique du Québec	Laboratoire de santé publique du Québec	Sandrine Moreira et al
EPI_ISL_1400671	Laboratoire de santé publique du Québec	Laboratoire de santé publique du Québec	Sandrine Moreira et al
EPI_ISL_1400672	Laboratoire de santé publique du Québec	Laboratoire de santé publique du Québec	Sandrine Moreira et al
EPI_ISL_1400673	Laboratoire de santé publique du Québec	Laboratoire de santé publique du Québec	Sandrine Moreira et al
EPI_ISL_1400675	Laboratoire de santé publique du Québec	Laboratoire de santé publique du Québec	Sandrine Moreira et al
EPI_ISL_1400676	Laboratoire de santé publique du Québec	Laboratoire de santé publique du Québec	Sandrine Moreira et al
EPI_ISL_1400677	Laboratoire de santé publique du Québec	Laboratoire de santé publique du Québec	Sandrine Moreira et al
EPI_ISL_1400678	Laboratoire de santé publique du Québec	Laboratoire de santé publique du Québec	Sandrine Moreira et al
EPI_ISL_1400679	Laboratoire de santé publique du Québec	Laboratoire de santé publique du Québec	Sandrine Moreira et al
EPI_ISL_1400680	Laboratoire de santé publique du Québec	Laboratoire de santé publique du Québec	Sandrine Moreira et al
EPI_ISL_1400681	Laboratoire de santé publique du Québec	Laboratoire de santé publique du Québec	Sandrine Moreira et al
EPI_ISL_1400682	Laboratoire de santé publique du Québec	Laboratoire de santé publique du Québec	Sandrine Moreira et al
EPI_ISL_1400683	Laboratoire de santé publique du Québec	Laboratoire de santé publique du Québec	Sandrine Moreira et al
EPI_ISL_1400685	Laboratoire de santé publique du Québec	Laboratoire de santé publique du Québec	Sandrine Moreira et al
EPI_ISL_1400686	Laboratoire de santé publique du Québec	Laboratoire de santé publique du Québec	Sandrine Moreira et al
EPI_ISL_1400687	Laboratoire de santé publique du Québec	Laboratoire de santé publique du Québec	Sandrine Moreira et al
EPI_ISL_1400688	Laboratoire de santé publique du Québec	Laboratoire de santé publique du Québec	Sandrine Moreira et al
EPI_ISL_1400689	Laboratoire de santé publique du Québec	Laboratoire de santé publique du Québec	Sandrine Moreira et al
EPI_ISL_1400690	Laboratoire de santé publique du Québec	Laboratoire de santé publique du Québec	Sandrine Moreira et al
EPI_ISL_1400691	Laboratoire de santé publique du Québec	Laboratoire de santé publique du Québec	Sandrine Moreira et al
EPI_ISL_1400692	Laboratoire de santé publique du Québec	Laboratoire de santé publique du Québec	Sandrine Moreira et al
EPI_ISL_1400693	Laboratoire de santé publique du Québec	Laboratoire de santé publique du Québec	Sandrine Moreira et al
EPI_ISL_1400694	Laboratoire de santé publique du Québec	Laboratoire de santé publique du Québec	Sandrine Moreira et al
EPI_ISL_1400695	Laboratoire de santé publique du Québec	Laboratoire de santé publique du Québec	Sandrine Moreira et al
EPI_ISL_1400696	Laboratoire de santé publique du Québec	Laboratoire de santé publique du Québec	Sandrine Moreira et al
EPI_ISL_1400698	Laboratoire de santé publique du Québec	Laboratoire de santé publique du Québec	Sandrine Moreira et al
EPI_ISL_1400699	Laboratoire de santé publique du Québec	Laboratoire de santé publique du Québec	Sandrine Moreira et al
EPI_ISL_1400700	Laboratoire de santé publique du Québec	Laboratoire de santé publique du Québec	Sandrine Moreira et al
EPI_ISL_1400701	Laboratoire de santé publique du Québec	Laboratoire de santé publique du Québec	Sandrine Moreira et al
EPI_ISL_1400702	Laboratoire de santé publique du Québec	Laboratoire de santé publique du Québec	Sandrine Moreira et al
EPI_ISL_1400703	Laboratoire de santé publique du Québec	Laboratoire de santé publique du Québec	Sandrine Moreira et al
EPI_ISL_1400704	Laboratoire de santé publique du Québec	Laboratoire de santé publique du Québec	Sandrine Moreira et al
EPI_ISL_1400705	Laboratoire de santé publique du Québec	Laboratoire de santé publique du Québec	Sandrine Moreira et al
EPI_ISL_1400706	Laboratoire de santé publique du Québec	Laboratoire de santé publique du Québec	Sandrine Moreira et al
EPI_ISL_1400707	Laboratoire de santé publique du Québec	Laboratoire de santé publique du Québec	Sandrine Moreira et al
EPI_ISL_1400708	Laboratoire de santé publique du Québec	Laboratoire de santé publique du Québec	Sandrine Moreira et al
EPI_ISL_1400709	Laboratoire de santé publique du Québec	Laboratoire de santé publique du Québec	Sandrine Moreira et al
EPI_ISL_1400710	Laboratoire de santé publique du Québec	Laboratoire de santé publique du Québec	Sandrine Moreira et al
EPI_ISL_1400711	Laboratoire de santé publique du Québec	Laboratoire de santé publique du Québec	Sandrine Moreira et al
EPI_ISL_1400712	Laboratoire de santé publique du Québec	Laboratoire de santé publique du Québec	Sandrine Moreira et al
EPI_ISL_1400713	Laboratoire de santé publique du Québec	Laboratoire de santé publique du Québec	Sandrine Moreira et al
EPI_ISL_1400714	Laboratoire de santé publique du Québec	Laboratoire de santé publique du Québec	Sandrine Moreira et al
EPI_ISL_1400715	Laboratoire de santé publique du Québec	Laboratoire de santé publique du Québec	Sandrine Moreira et al
EPI_ISL_1400716	Laboratoire de santé publique du Québec	Laboratoire de santé publique du Québec	Sandrine Moreira et al
EPI_ISL_1400717	Laboratoire de santé publique du Québec	Laboratoire de santé publique du Québec	Sandrine Moreira et al
EPI_ISL_1400718	Laboratoire de santé publique du Québec	Laboratoire de santé publique du Québec	Sandrine Moreira et al
EPI_ISL_1400719	Laboratoire de santé publique du Québec	Laboratoire de santé publique du Québec	Sandrine Moreira et al
EPI_ISL_1400720	Laboratoire de santé publique du Québec	Laboratoire de santé publique du Québec	Sandrine Moreira et al
EPI_ISL_1400721	Laboratoire de santé publique du Québec	Laboratoire de santé publique du Québec	Sandrine Moreira et al
EPI_ISL_1400722	Laboratoire de santé publique du Québec	Laboratoire de santé publique du Québec	Sandrine Moreira et al
EPI_ISL_1400723	Laboratoire de santé publique du Québec	Laboratoire de santé publique du Québec	Sandrine Moreira et al
EPI_ISL_1400724	Laboratoire de santé publique du Québec	Laboratoire de santé publique du Québec	Sandrine Moreira et al
EPI_ISL_1400725	Laboratoire de santé publique du Québec	Laboratoire de santé publique du Québec	Sandrine Moreira et al
EPI_ISL_1400726	Laboratoire de santé publique du Québec	Laboratoire de santé publique du Québec	Sandrine Moreira et al
EPI_ISL_1400727	Laboratoire de santé publique du Québec	Laboratoire de santé publique du Québec	Sandrine Moreira et al
EPI_ISL_1400728	Laboratoire de santé publique du Québec	Laboratoire de santé publique du Québec	Sandrine Moreira et al
EPI_ISL_1400729	Laboratoire de santé publique du Québec	Laboratoire de santé publique du Québec	Sandrine Moreira et al
EPI_ISL_1400730	Laboratoire de santé publique du Québec	Laboratoire de santé publique du Québec	Sandrine Moreira et al
EPI_ISL_1400731	Laboratoire de santé publique du Québec	Laboratoire de santé publique du Québec	Sandrine Moreira et al
EPI_ISL_1400732	Laboratoire de santé publique du Québec	Laboratoire de santé publique du Québec	Sandrine Moreira et al
EPI_ISL_1400733	Laboratoire de santé publique du Québec	Laboratoire de santé publique du Québec	Sandrine Moreira et al
EPI_ISL_1400734	Laboratoire de santé publique du Québec	Laboratoire de santé publique du Québec	Sandrine Moreira et al
EPI_ISL_1400735	Laboratoire de santé publique du Québec	Laboratoire de santé publique du Québec	Sandrine Moreira et al
EPI_ISL_1400736	Laboratoire de santé publique du Québec	Laboratoire de santé publique du Québec	Sandrine Moreira et al
EPI_ISL_1400737	Laboratoire de santé publique du Québec	Laboratoire de santé publique du Québec	Sandrine Moreira et al
EPI_ISL_1400738	Laboratoire de santé publique du Québec	Laboratoire de santé publique du Québec	Sandrine Moreira et al
EPI_ISL_1400739	Laboratoire de santé publique du Québec	Laboratoire de santé publique du Québec	Sandrine Moreira et al
EPI_ISL_1400740	Laboratoire de santé publique du Québec	Laboratoire de santé publique du Québec	Sandrine Moreira et al
EPI_ISL_1400741	Laboratoire de santé publique du Québec	Laboratoire de santé publique du Québec	Sandrine Moreira et al
EPI_ISL_1400742	Laboratoire de santé publique du Québec	Laboratoire de santé publique du Québec	Sandrine Moreira et al
EPI_ISL_1400743	Laboratoire de santé publique du Québec	Laboratoire de santé publique du Québec	Sandrine Moreira et al
EPI_ISL_1400745	Laboratoire de santé publique du Québec	Laboratoire de santé publique du Québec	Sandrine Moreira et al
EPI_ISL_1400746	Laboratoire de santé publique du Québec	Laboratoire de santé publique du Québec	Sandrine Moreira et al
EPI_ISL_1400747	Laboratoire de santé publique du Québec	Laboratoire de santé publique du Québec	Sandrine Moreira et al
EPI_ISL_1400748	Laboratoire de santé publique du Québec	Laboratoire de santé publique du Québec	Sandrine Moreira et al
EPI_ISL_1400749	Laboratoire de santé publique du Québec	Laboratoire de santé publique du Québec	Sandrine Moreira et al
EPI_ISL_1400751	Laboratoire de santé publique du Québec	Laboratoire de santé publique du Québec	Sandrine Moreira et al
EPI_ISL_1400752	Laboratoire de santé publique du Québec	Laboratoire de santé publique du Québec	Sandrine Moreira et al
EPI_ISL_1400753	Laboratoire de santé publique du Québec	Laboratoire de santé publique du Québec	Sandrine Moreira et al
EPI_ISL_1400754	Laboratoire de santé publique du Québec	Laboratoire de santé publique du Québec	Sandrine Moreira et al
EPI_ISL_1400755	Laboratoire de santé publique du Québec	Laboratoire de santé publique du Québec	Sandrine Moreira et al
EPI_ISL_1400756	Laboratoire de santé publique du Québec	Laboratoire de santé publique du Québec	Sandrine Moreira et al
EPI_ISL_1400757	Laboratoire de santé publique du Québec	Laboratoire de santé publique du Québec	Sandrine Moreira et al
EPI_ISL_1400758	Laboratoire de santé publique du Québec	Laboratoire de santé publique du Québec	Sandrine Moreira et al
EPI_ISL_1400759	Laboratoire de santé publique du Québec	Laboratoire de santé publique du Québec	Sandrine Moreira et al
EPI_ISL_1400760	Laboratoire de santé publique du Québec	Laboratoire de santé publique du Québec	Sandrine Moreira et al
EPI_ISL_1400761	Laboratoire de santé publique du Québec	Laboratoire de santé publique du Québec	Sandrine Moreira et al
EPI_ISL_1400763	Laboratoire de santé publique du Québec	Laboratoire de santé publique du Québec	Sandrine Moreira et al
EPI_ISL_1400764	Laboratoire de santé publique du Québec	Laboratoire de santé publique du Québec	Sandrine Moreira et al
EPI_ISL_1400765	Laboratoire de santé publique du Québec	Laboratoire de santé publique du Québec	Sandrine Moreira et al
EPI_ISL_1400766	Laboratoire de santé publique du Québec	Laboratoire de santé publique du Québec	Sandrine Moreira et al
EPI_ISL_1400767	Laboratoire de santé publique du Québec	Laboratoire de santé publique du Québec	Sandrine Moreira et al
EPI_ISL_1400768	Laboratoire de santé publique du Québec	Laboratoire de santé publique du Québec	Sandrine Moreira et al
EPI_ISL_1400769	Laboratoire de santé publique du Québec	Laboratoire de santé publique du Québec	Sandrine Moreira et al
EPI_ISL_1400770	Laboratoire de santé publique du Québec	Laboratoire de santé publique du Québec	Sandrine Moreira et al
EPI_ISL_1400771	Laboratoire de santé publique du Québec	Laboratoire de santé publique du Québec	Sandrine Moreira et al
EPI_ISL_1400772	Laboratoire de santé publique du Québec	Laboratoire de santé publique du Québec	Sandrine Moreira et al
EPI_ISL_1400773	Laboratoire de santé publique du Québec	Laboratoire de santé publique du Québec	Sandrine Moreira et al
EPI_ISL_1400774	Laboratoire de santé publique du Québec	Laboratoire de santé publique du Québec	Sandrine Moreira et al
EPI_ISL_1400775	Laboratoire de santé publique du Québec	Laboratoire de santé publique du Québec	Sandrine Moreira et al
EPI_ISL_1400776	Laboratoire de santé publique du Québec	Laboratoire de santé publique du Québec	Sandrine Moreira et al
EPI_ISL_1400777	Laboratoire de santé publique du Québec	Laboratoire de santé publique du Québec	Sandrine Moreira et al
EPI_ISL_1400778	Laboratoire de santé publique du Québec	Laboratoire de santé publique du Québec	Sandrine Moreira et al
EPI_ISL_1400779	Laboratoire de santé publique du Québec	Laboratoire de santé publique du Québec	Sandrine Moreira et al
EPI_ISL_1400780	Laboratoire de santé publique du Québec	Laboratoire de santé publique du Québec	Sandrine Moreira et al
EPI_ISL_1400781	Laboratoire de santé publique du Québec	Laboratoire de santé publique du Québec	Sandrine Moreira et al
EPI_ISL_1400782	Laboratoire de santé publique du Québec	Laboratoire de santé publique du Québec	Sandrine Moreira et al
EPI_ISL_1400783	Laboratoire de santé publique du Québec	Laboratoire de santé publique du Québec	Sandrine Moreira et al
EPI_ISL_1400784	Laboratoire de santé publique du Québec	Laboratoire de santé publique du Québec	Sandrine Moreira et al
EPI_ISL_1400785	Laboratoire de santé publique du Québec	Laboratoire de santé publique du Québec	Sandrine Moreira et al
EPI_ISL_1400786	Laboratoire de santé publique du Québec	Laboratoire de santé publique du Québec	Sandrine Moreira et al
EPI_ISL_1400787	Laboratoire de santé publique du Québec	Laboratoire de santé publique du Québec	Sandrine Moreira et al
EPI_ISL_1400788	Laboratoire de santé publique du Québec	Laboratoire de santé publique du Québec	Sandrine Moreira et al
EPI_ISL_1400789	Laboratoire de santé publique du Québec	Laboratoire de santé publique du Québec	Sandrine Moreira et al
EPI_ISL_1400790	Laboratoire de santé publique du Québec	Laboratoire de santé publique du Québec	Sandrine Moreira et al
EPI_ISL_1400791	Laboratoire de santé publique du Québec	Laboratoire de santé publique du Québec	Sandrine Moreira et al
EPI_ISL_1400792	Laboratoire de santé publique du Québec	Laboratoire de santé publique du Québec	Sandrine Moreira et al
EPI_ISL_1400793	Laboratoire de santé publique du Québec	Laboratoire de santé publique du Québec	Sandrine Moreira et al
EPI_ISL_1400794	Laboratoire de santé publique du Québec	Laboratoire de santé publique du Québec	Sandrine Moreira et al
EPI_ISL_1400795	Instituto Nacional de Medicina Genomica	Instituto Nacional de Medicina Genomica	Hidalgo-Miranda A et al
EPI_ISL_1400796	Instituto Nacional de Medicina Genomica	Instituto Nacional de Medicina Genomica	Hidalgo-Miranda A et al
EPI_ISL_1400797	Instituto Nacional de Medicina Genomica	Instituto Nacional de Medicina Genomica	Hidalgo-Miranda A et al
EPI_ISL_1400800	Baylor Esoteric + Molecular Lab	Baylor Esoteric + Molecular Lab	Elizabeth Forrester et al
EPI_ISL_1400801	Baylor Esoteric + Molecular Lab	ETSU Clinical Lab	Elizabeth Forrester et al
EPI_ISL_1400802	Maryland Genomics, Institute for Genome Sciences, University of Maryland School of Medicine	Maryland Genomics, Institute for Genome Sciences, University of Maryland School of Medicine	Tallon et al
EPI_ISL_1400804	Maryland Genomics, Institute for Genome Sciences, University of Maryland School of Medicine	Maryland Genomics, Institute for Genome Sciences, University of Maryland School of Medicine	Tallon et al
EPI_ISL_1400806	Maryland Genomics, Institute for Genome Sciences, University of Maryland School of Medicine	Maryland Genomics, Institute for Genome Sciences, University of Maryland School of Medicine	Tallon et al
EPI_ISL_1400808	Maryland Genomics, Institute for Genome Sciences, University of Maryland School of Medicine	Maryland Genomics, Institute for Genome Sciences, University of Maryland School of Medicine	Tallon et al
EPI_ISL_1400813	Maryland Genomics, Institute for Genome Sciences, University of Maryland School of Medicine	Maryland Genomics, Institute for Genome Sciences, University of Maryland School of Medicine	Tallon et al
EPI_ISL_1400814	Maryland Genomics, Institute for Genome Sciences, University of Maryland School of Medicine	Maryland Genomics, Institute for Genome Sciences, University of Maryland School of Medicine	Tallon et al
EPI_ISL_1400816	Maryland Genomics, Institute for Genome Sciences, University of Maryland School of Medicine	Maryland Genomics, Institute for Genome Sciences, University of Maryland School of Medicine	Tallon et al
EPI_ISL_1400822	Maryland Genomics, Institute for Genome Sciences, University of Maryland School of Medicine	Maryland Genomics, Institute for Genome Sciences, University of Maryland School of Medicine	Tallon et al
EPI_ISL_1400824	Maryland Genomics, Institute for Genome Sciences, University of Maryland School of Medicine	Maryland Genomics, Institute for Genome Sciences, University of Maryland School of Medicine	Tallon et al
EPI_ISL_1400826	Maryland Genomics, Institute for Genome Sciences, University of Maryland School of Medicine	Maryland Genomics, Institute for Genome Sciences, University of Maryland School of Medicine	Tallon et al
EPI_ISL_1400831	Maryland Genomics, Institute for Genome Sciences, University of Maryland School of Medicine	Maryland Genomics, Institute for Genome Sciences, University of Maryland School of Medicine	Tallon et al
EPI_ISL_1400832	Maryland Genomics, Institute for Genome Sciences, University of Maryland School of Medicine	Maryland Genomics, Institute for Genome Sciences, University of Maryland School of Medicine	Tallon et al
EPI_ISL_1400833	Maryland Genomics, Institute for Genome Sciences, University of Maryland School of Medicine	Maryland Genomics, Institute for Genome Sciences, University of Maryland School of Medicine	Tallon et al
EPI_ISL_1400837	Maryland Genomics, Institute for Genome Sciences, University of Maryland School of Medicine	Maryland Genomics, Institute for Genome Sciences, University of Maryland School of Medicine	Tallon et al
EPI_ISL_1400838	Maryland Genomics, Institute for Genome Sciences, University of Maryland School of Medicine	Maryland Genomics, Institute for Genome Sciences, University of Maryland School of Medicine	Tallon et al
EPI_ISL_1400839	Maryland Genomics, Institute for Genome Sciences, University of Maryland School of Medicine	Maryland Genomics, Institute for Genome Sciences, University of Maryland School of Medicine	Tallon et al
EPI_ISL_1400841	Maryland Genomics, Institute for Genome Sciences, University of Maryland School of Medicine	Maryland Genomics, Institute for Genome Sciences, University of Maryland School of Medicine	Tallon et al
EPI_ISL_1400846	Maryland Genomics, Institute for Genome Sciences, University of Maryland School of Medicine	Maryland Genomics, Institute for Genome Sciences, University of Maryland School of Medicine	Tallon et al
EPI_ISL_1400852	Maryland Genomics, Institute for Genome Sciences, University of Maryland School of Medicine	Maryland Genomics, Institute for Genome Sciences, University of Maryland School of Medicine	Tallon et al
EPI_ISL_1400853	Maryland Genomics, Institute for Genome Sciences, University of Maryland School of Medicine	Maryland Genomics, Institute for Genome Sciences, University of Maryland School of Medicine	Tallon et al
EPI_ISL_1400854	Maryland Genomics, Institute for Genome Sciences, University of Maryland School of Medicine	Maryland Genomics, Institute for Genome Sciences, University of Maryland School of Medicine	Tallon et al
EPI_ISL_1400855	Maryland Genomics, Institute for Genome Sciences, University of Maryland School of Medicine	Maryland Genomics, Institute for Genome Sciences, University of Maryland School of Medicine	Tallon et al
EPI_ISL_1400856	Maryland Genomics, Institute for Genome Sciences, University of Maryland School of Medicine	Maryland Genomics, Institute for Genome Sciences, University of Maryland School of Medicine	Tallon et al
EPI_ISL_1400857	Maryland Genomics, Institute for Genome Sciences, University of Maryland School of Medicine	Maryland Genomics, Institute for Genome Sciences, University of Maryland School of Medicine	Tallon et al
EPI_ISL_1400858	Maryland Genomics, Institute for Genome Sciences, University of Maryland School of Medicine	Maryland Genomics, Institute for Genome Sciences, University of Maryland School of Medicine	Tallon et al
EPI_ISL_1400859	Maryland Genomics, Institute for Genome Sciences, University of Maryland School of Medicine	Maryland Genomics, Institute for Genome Sciences, University of Maryland School of Medicine	Tallon et al
EPI_ISL_1400860	Maryland Genomics, Institute for Genome Sciences, University of Maryland School of Medicine	Maryland Genomics, Institute for Genome Sciences, University of Maryland School of Medicine	Tallon et al
EPI_ISL_1400861	Maryland Genomics, Institute for Genome Sciences, University of Maryland School of Medicine	Maryland Genomics, Institute for Genome Sciences, University of Maryland School of Medicine	Tallon et al
EPI_ISL_1400862	Maryland Genomics, Institute for Genome Sciences, University of Maryland School of Medicine	Maryland Genomics, Institute for Genome Sciences, University of Maryland School of Medicine	Tallon et al
EPI_ISL_1400863	Maryland Genomics, Institute for Genome Sciences, University of Maryland School of Medicine	Maryland Genomics, Institute for Genome Sciences, University of Maryland School of Medicine	Tallon et al
EPI_ISL_1400865	Maryland Genomics, Institute for Genome Sciences, University of Maryland School of Medicine	Maryland Genomics, Institute for Genome Sciences, University of Maryland School of Medicine	Tallon et al
EPI_ISL_1400866	Maryland Genomics, Institute for Genome Sciences, University of Maryland School of Medicine	Maryland Genomics, Institute for Genome Sciences, University of Maryland School of Medicine	Tallon et al
EPI_ISL_1400867	Maryland Genomics, Institute for Genome Sciences, University of Maryland School of Medicine	Maryland Genomics, Institute for Genome Sciences, University of Maryland School of Medicine	Tallon et al
EPI_ISL_1400868	Maryland Genomics, Institute for Genome Sciences, University of Maryland School of Medicine	Maryland Genomics, Institute for Genome Sciences, University of Maryland School of Medicine	Tallon et al
EPI_ISL_1400869	Maryland Genomics, Institute for Genome Sciences, University of Maryland School of Medicine	Maryland Genomics, Institute for Genome Sciences, University of Maryland School of Medicine	Tallon et al
EPI_ISL_1400870	Maryland Genomics, Institute for Genome Sciences, University of Maryland School of Medicine	Maryland Genomics, Institute for Genome Sciences, University of Maryland School of Medicine	Tallon et al
EPI_ISL_1400871	Maryland Genomics, Institute for Genome Sciences, University of Maryland School of Medicine	Maryland Genomics, Institute for Genome Sciences, University of Maryland School of Medicine	Tallon et al
EPI_ISL_1400873	Maryland Genomics, Institute for Genome Sciences, University of Maryland School of Medicine	Maryland Genomics, Institute for Genome Sciences, University of Maryland School of Medicine	Tallon et al
EPI_ISL_1400874	Maryland Genomics, Institute for Genome Sciences, University of Maryland School of Medicine	Maryland Genomics, Institute for Genome Sciences, University of Maryland School of Medicine	Tallon et al
EPI_ISL_1400875	Maryland Genomics, Institute for Genome Sciences, University of Maryland School of Medicine	Maryland Genomics, Institute for Genome Sciences, University of Maryland School of Medicine	Tallon et al
EPI_ISL_1400876	Maryland Genomics, Institute for Genome Sciences, University of Maryland School of Medicine	Maryland Genomics, Institute for Genome Sciences, University of Maryland School of Medicine	Tallon et al
EPI_ISL_1400877	Maryland Genomics, Institute for Genome Sciences, University of Maryland School of Medicine	Maryland Genomics, Institute for Genome Sciences, University of Maryland School of Medicine	Tallon et al
EPI_ISL_1400878	Maryland Genomics, Institute for Genome Sciences, University of Maryland School of Medicine	Maryland Genomics, Institute for Genome Sciences, University of Maryland School of Medicine	Tallon et al
EPI_ISL_1400879	Maryland Genomics, Institute for Genome Sciences, University of Maryland School of Medicine	Maryland Genomics, Institute for Genome Sciences, University of Maryland School of Medicine	Tallon et al
EPI_ISL_1400880	Maryland Genomics, Institute for Genome Sciences, University of Maryland School of Medicine	Maryland Genomics, Institute for Genome Sciences, University of Maryland School of Medicine	Tallon et al
EPI_ISL_1400881	Maryland Genomics, Institute for Genome Sciences, University of Maryland School of Medicine	Maryland Genomics, Institute for Genome Sciences, University of Maryland School of Medicine	Tallon et al
EPI_ISL_1400882	Maryland Genomics, Institute for Genome Sciences, University of Maryland School of Medicine	Maryland Genomics, Institute for Genome Sciences, University of Maryland School of Medicine	Tallon et al
EPI_ISL_1400883	Maryland Genomics, Institute for Genome Sciences, University of Maryland School of Medicine	Maryland Genomics, Institute for Genome Sciences, University of Maryland School of Medicine	Tallon et al
EPI_ISL_1400884	Maryland Genomics, Institute for Genome Sciences, University of Maryland School of Medicine	Maryland Genomics, Institute for Genome Sciences, University of Maryland School of Medicine	Tallon et al
EPI_ISL_1400885	Maryland Genomics, Institute for Genome Sciences, University of Maryland School of Medicine	Maryland Genomics, Institute for Genome Sciences, University of Maryland School of Medicine	Tallon et al
EPI_ISL_1400886	Maryland Genomics, Institute for Genome Sciences, University of Maryland School of Medicine	Maryland Genomics, Institute for Genome Sciences, University of Maryland School of Medicine	Tallon et al
EPI_ISL_1400888	Maryland Genomics, Institute for Genome Sciences, University of Maryland School of Medicine	Maryland Genomics, Institute for Genome Sciences, University of Maryland School of Medicine	Tallon et al
EPI_ISL_1400889	Maryland Genomics, Institute for Genome Sciences, University of Maryland School of Medicine	Maryland Genomics, Institute for Genome Sciences, University of Maryland School of Medicine	Tallon et al
EPI_ISL_1400890	Maryland Genomics, Institute for Genome Sciences, University of Maryland School of Medicine	Maryland Genomics, Institute for Genome Sciences, University of Maryland School of Medicine	Tallon et al
EPI_ISL_1400891	Maryland Genomics, Institute for Genome Sciences, University of Maryland School of Medicine	Maryland Genomics, Institute for Genome Sciences, University of Maryland School of Medicine	Tallon et al
EPI_ISL_1400895	Maryland Genomics, Institute for Genome Sciences, University of Maryland School of Medicine	Maryland Genomics, Institute for Genome Sciences, University of Maryland School of Medicine	Tallon et al
EPI_ISL_1400897	Maryland Genomics, Institute for Genome Sciences, University of Maryland School of Medicine	Maryland Genomics, Institute for Genome Sciences, University of Maryland School of Medicine	Tallon et al
EPI_ISL_1400898	Maryland Genomics, Institute for Genome Sciences, University of Maryland School of Medicine	Maryland Genomics, Institute for Genome Sciences, University of Maryland School of Medicine	Tallon et al
EPI_ISL_1400899	Maryland Genomics, Institute for Genome Sciences, University of Maryland School of Medicine	Maryland Genomics, Institute for Genome Sciences, University of Maryland School of Medicine	Tallon et al
EPI_ISL_1400900	Maryland Genomics, Institute for Genome Sciences, University of Maryland School of Medicine	Maryland Genomics, Institute for Genome Sciences, University of Maryland School of Medicine	Tallon et al
EPI_ISL_1400901	Maryland Genomics, Institute for Genome Sciences, University of Maryland School of Medicine	Maryland Genomics, Institute for Genome Sciences, University of Maryland School of Medicine	Tallon et al
EPI_ISL_1400903	Maryland Genomics, Institute for Genome Sciences, University of Maryland School of Medicine	Maryland Genomics, Institute for Genome Sciences, University of Maryland School of Medicine	Tallon et al
EPI_ISL_1400904	Maryland Genomics, Institute for Genome Sciences, University of Maryland School of Medicine	Maryland Genomics, Institute for Genome Sciences, University of Maryland School of Medicine	Tallon et al
EPI_ISL_1400905	Maryland Genomics, Institute for Genome Sciences, University of Maryland School of Medicine	Maryland Genomics, Institute for Genome Sciences, University of Maryland School of Medicine	Tallon et al
EPI_ISL_1400906	Maryland Genomics, Institute for Genome Sciences, University of Maryland School of Medicine	Maryland Genomics, Institute for Genome Sciences, University of Maryland School of Medicine	Tallon et al
EPI_ISL_1400907	Maryland Genomics, Institute for Genome Sciences, University of Maryland School of Medicine	Maryland Genomics, Institute for Genome Sciences, University of Maryland School of Medicine	Tallon et al
EPI_ISL_1400908	Maryland Genomics, Institute for Genome Sciences, University of Maryland School of Medicine	Maryland Genomics, Institute for Genome Sciences, University of Maryland School of Medicine	Tallon et al
EPI_ISL_1400909	Maryland Genomics, Institute for Genome Sciences, University of Maryland School of Medicine	Maryland Genomics, Institute for Genome Sciences, University of Maryland School of Medicine	Tallon et al
EPI_ISL_1400910	Maryland Genomics, Institute for Genome Sciences, University of Maryland School of Medicine	Maryland Genomics, Institute for Genome Sciences, University of Maryland School of Medicine	Tallon et al
EPI_ISL_1400911	Maryland Genomics, Institute for Genome Sciences, University of Maryland School of Medicine	Maryland Genomics, Institute for Genome Sciences, University of Maryland School of Medicine	Tallon et al
EPI_ISL_1400912	Maryland Genomics, Institute for Genome Sciences, University of Maryland School of Medicine	Maryland Genomics, Institute for Genome Sciences, University of Maryland School of Medicine	Tallon et al
EPI_ISL_1400913	Maryland Genomics, Institute for Genome Sciences, University of Maryland School of Medicine	Maryland Genomics, Institute for Genome Sciences, University of Maryland School of Medicine	Tallon et al
EPI_ISL_1400914	Maryland Genomics, Institute for Genome Sciences, University of Maryland School of Medicine	Maryland Genomics, Institute for Genome Sciences, University of Maryland School of Medicine	Tallon et al
EPI_ISL_1400915	Maryland Genomics, Institute for Genome Sciences, University of Maryland School of Medicine	Maryland Genomics, Institute for Genome Sciences, University of Maryland School of Medicine	Tallon et al
EPI_ISL_1400916	Maryland Genomics, Institute for Genome Sciences, University of Maryland School of Medicine	Maryland Genomics, Institute for Genome Sciences, University of Maryland School of Medicine	Tallon et al
EPI_ISL_1400918	Maryland Genomics, Institute for Genome Sciences, University of Maryland School of Medicine	Maryland Genomics, Institute for Genome Sciences, University of Maryland School of Medicine	Tallon et al
EPI_ISL_1400923	Maryland Genomics, Institute for Genome Sciences, University of Maryland School of Medicine	Maryland Genomics, Institute for Genome Sciences, University of Maryland School of Medicine	Tallon et al
EPI_ISL_1400924	Maryland Genomics, Institute for Genome Sciences, University of Maryland School of Medicine	Maryland Genomics, Institute for Genome Sciences, University of Maryland School of Medicine	Tallon et al
EPI_ISL_1400925	Maryland Genomics, Institute for Genome Sciences, University of Maryland School of Medicine	Maryland Genomics, Institute for Genome Sciences, University of Maryland School of Medicine	Tallon et al
EPI_ISL_1400929	Maryland Genomics, Institute for Genome Sciences, University of Maryland School of Medicine	Maryland Genomics, Institute for Genome Sciences, University of Maryland School of Medicine	Tallon et al
EPI_ISL_1400933	Maryland Genomics, Institute for Genome Sciences, University of Maryland School of Medicine	Maryland Genomics, Institute for Genome Sciences, University of Maryland School of Medicine	Tallon et al
EPI_ISL_1400939	Maryland Genomics, Institute for Genome Sciences, University of Maryland School of Medicine	Maryland Genomics, Institute for Genome Sciences, University of Maryland School of Medicine	Tallon et al
EPI_ISL_1400941	Maryland Genomics, Institute for Genome Sciences, University of Maryland School of Medicine	Maryland Genomics, Institute for Genome Sciences, University of Maryland School of Medicine	Tallon et al
EPI_ISL_1400942	New Mexico Department of Health Scientific Laboratory	New Mexico Department of Health Scientific Laboratory	Ellie Johnson et al
EPI_ISL_1400944	New Mexico Department of Health Scientific Laboratory	New Mexico Department of Health Scientific Laboratory	Ellie Johnson et al
EPI_ISL_1400945	New Mexico Department of Health Scientific Laboratory	New Mexico Department of Health Scientific Laboratory	Ellie Johnson et al
EPI_ISL_1400947	New Mexico Department of Health Scientific Laboratory	New Mexico Department of Health Scientific Laboratory	Ellie Johnson et al
EPI_ISL_1400948	New Mexico Department of Health Scientific Laboratory	New Mexico Department of Health Scientific Laboratory	Ellie Johnson et al
EPI_ISL_1400949	New Mexico Department of Health Scientific Laboratory	New Mexico Department of Health Scientific Laboratory	Ellie Johnson et al
EPI_ISL_1400952	New Mexico Department of Health Scientific Laboratory	New Mexico Department of Health Scientific Laboratory	Ellie Johnson et al
EPI_ISL_1400953	New Mexico Department of Health Scientific Laboratory	New Mexico Department of Health Scientific Laboratory	Ellie Johnson et al
EPI_ISL_1400955	New Mexico Department of Health Scientific Laboratory	New Mexico Department of Health Scientific Laboratory	Ellie Johnson et al
EPI_ISL_1400956	New Mexico Department of Health Scientific Laboratory	New Mexico Department of Health Scientific Laboratory	Ellie Johnson et al
EPI_ISL_1400957	New Mexico Department of Health Scientific Laboratory	New Mexico Department of Health Scientific Laboratory	Ellie Johnson et al
EPI_ISL_1400958	New Mexico Department of Health Scientific Laboratory	New Mexico Department of Health Scientific Laboratory	Ellie Johnson et al
EPI_ISL_1400959	New Mexico Department of Health Scientific Laboratory	New Mexico Department of Health Scientific Laboratory	Ellie Johnson et al
EPI_ISL_1400961	New Mexico Department of Health Scientific Laboratory	New Mexico Department of Health Scientific Laboratory	Ellie Johnson et al
EPI_ISL_1400963	New Mexico Department of Health Scientific Laboratory	New Mexico Department of Health Scientific Laboratory	Ellie Johnson et al
EPI_ISL_1400967	New Mexico Department of Health Scientific Laboratory	New Mexico Department of Health Scientific Laboratory	Ellie Johnson et al
EPI_ISL_1400969	New Mexico Department of Health Scientific Laboratory	New Mexico Department of Health Scientific Laboratory	Ellie Johnson et al
EPI_ISL_1400971	New Mexico Department of Health Scientific Laboratory	New Mexico Department of Health Scientific Laboratory	Ellie Johnson et al
EPI_ISL_1400972	New Mexico Department of Health Scientific Laboratory	New Mexico Department of Health Scientific Laboratory	Ellie Johnson et al
EPI_ISL_1400973	New Mexico Department of Health Scientific Laboratory	New Mexico Department of Health Scientific Laboratory	Ellie Johnson et al
EPI_ISL_1400976	New Mexico Department of Health Scientific Laboratory	New Mexico Department of Health Scientific Laboratory	Ellie Johnson et al
EPI_ISL_1400977	New Mexico Department of Health Scientific Laboratory	New Mexico Department of Health Scientific Laboratory	Ellie Johnson et al
EPI_ISL_1400978	New Mexico Department of Health Scientific Laboratory	New Mexico Department of Health Scientific Laboratory	Ellie Johnson et al
EPI_ISL_1400979	New Mexico Department of Health Scientific Laboratory	New Mexico Department of Health Scientific Laboratory	Ellie Johnson et al
EPI_ISL_1400981	New Mexico Department of Health Scientific Laboratory	New Mexico Department of Health Scientific Laboratory	Ellie Johnson et al
EPI_ISL_1400983	New Mexico Department of Health Scientific Laboratory	San Juan Regional Medical Center	Ellie Johnson et al
EPI_ISL_1400985	University at Buffalo Genomics and Bioinformatics Core	Erie County Public Health (ECPHL)	Jonathan Bard et al
EPI_ISL_1400986	University at Buffalo Genomics and Bioinformatics Core	Erie County Public Health (ECPHL)	Jonathan Bard et al
EPI_ISL_1400987	University at Buffalo Genomics and Bioinformatics Core	Erie County Public Health (ECPHL)	Jonathan Bard et al
EPI_ISL_1400988	University at Buffalo Genomics and Bioinformatics Core	Erie County Public Health (ECPHL)	Jonathan Bard et al
EPI_ISL_1400989	University at Buffalo Genomics and Bioinformatics Core	Erie County Public Health (ECPHL)	Jonathan Bard et al
EPI_ISL_1400994	University at Buffalo Genomics and Bioinformatics Core	Erie County Public Health (ECPHL)	Jonathan Bard et al
EPI_ISL_1400997	University at Buffalo Genomics and Bioinformatics Core	Erie County Public Health (ECPHL)	Jonathan Bard et al
EPI_ISL_1400998	University at Buffalo Genomics and Bioinformatics Core	Erie County Public Health (ECPHL)	Jonathan Bard et al
EPI_ISL_1400999	University at Buffalo Genomics and Bioinformatics Core	Erie County Public Health (ECPHL)	Jonathan Bard et al
EPI_ISL_1401000	University at Buffalo Genomics and Bioinformatics Core	Erie County Public Health (ECPHL)	Jonathan Bard et al
EPI_ISL_1401002	University at Buffalo Genomics and Bioinformatics Core	Erie County Public Health (ECPHL)	Jonathan Bard et al
EPI_ISL_1401003	University at Buffalo Genomics and Bioinformatics Core	Erie County Public Health (ECPHL)	Jonathan Bard et al
EPI_ISL_1401006	University at Buffalo Genomics and Bioinformatics Core	Erie County Public Health (ECPHL)	Jonathan Bard et al
EPI_ISL_1401007	University at Buffalo Genomics and Bioinformatics Core	Erie County Public Health (ECPHL)	Jonathan Bard et al
EPI_ISL_1401008	University at Buffalo Genomics and Bioinformatics Core	Erie County Public Health (ECPHL)	Jonathan Bard et al
EPI_ISL_1401009	University at Buffalo Genomics and Bioinformatics Core	Erie County Public Health (ECPHL)	Jonathan Bard et al
EPI_ISL_1401010	University at Buffalo Genomics and Bioinformatics Core	Erie County Public Health (ECPHL)	Jonathan Bard et al
EPI_ISL_1401011	University at Buffalo Genomics and Bioinformatics Core	Erie County Public Health (ECPHL)	Jonathan Bard et al
EPI_ISL_1401012	University at Buffalo Genomics and Bioinformatics Core	Erie County Public Health (ECPHL)	Jonathan Bard et al
EPI_ISL_1401013	University at Buffalo Genomics and Bioinformatics Core	Erie County Public Health (ECPHL)	Jonathan Bard et al
EPI_ISL_1401015	University at Buffalo Genomics and Bioinformatics Core	Erie County Public Health (ECPHL)	Jonathan Bard et al
EPI_ISL_1401018	University at Buffalo Genomics and Bioinformatics Core	Erie County Public Health (ECPHL)	Jonathan Bard et al
EPI_ISL_1401019	University at Buffalo Genomics and Bioinformatics Core	Erie County Public Health (ECPHL)	Jonathan Bard et al
EPI_ISL_1401020	University at Buffalo Genomics and Bioinformatics Core	Erie County Public Health (ECPHL)	Jonathan Bard et al
EPI_ISL_1401021	University at Buffalo Genomics and Bioinformatics Core	Erie County Public Health (ECPHL)	Jonathan Bard et al
EPI_ISL_1401022	University at Buffalo Genomics and Bioinformatics Core	Erie County Public Health (ECPHL)	Jonathan Bard et al
EPI_ISL_1401023	University at Buffalo Genomics and Bioinformatics Core	Erie County Public Health (ECPHL)	Jonathan Bard et al
EPI_ISL_1401027	University at Buffalo Genomics and Bioinformatics Core	Erie County Public Health (ECPHL)	Jonathan Bard et al
EPI_ISL_1401028	University at Buffalo Genomics and Bioinformatics Core	Erie County Public Health (ECPHL)	Jonathan Bard et al
EPI_ISL_1401029	University at Buffalo Genomics and Bioinformatics Core	Erie County Public Health (ECPHL)	Jonathan Bard et al
EPI_ISL_1401030	University at Buffalo Genomics and Bioinformatics Core	Erie County Public Health (ECPHL)	Jonathan Bard et al
EPI_ISL_1401031	University at Buffalo Genomics and Bioinformatics Core	Erie County Public Health (ECPHL)	Jonathan Bard et al
EPI_ISL_1401032	University at Buffalo Genomics and Bioinformatics Core	Erie County Public Health (ECPHL)	Jonathan Bard et al
EPI_ISL_1401033	University at Buffalo Genomics and Bioinformatics Core	Erie County Public Health (ECPHL)	Jonathan Bard et al
EPI_ISL_1401034	University at Buffalo Genomics and Bioinformatics Core	Erie County Public Health (ECPHL)	Jonathan Bard et al
EPI_ISL_1401035	University at Buffalo Genomics and Bioinformatics Core	Erie County Public Health (ECPHL)	Jonathan Bard et al
EPI_ISL_1401037	University at Buffalo Genomics and Bioinformatics Core	Erie County Public Health (ECPHL)	Jonathan Bard et al
EPI_ISL_1401038	University at Buffalo Genomics and Bioinformatics Core	Erie County Public Health (ECPHL)	Jonathan Bard et al
EPI_ISL_1401039	University at Buffalo Genomics and Bioinformatics Core	Erie County Public Health (ECPHL)	Jonathan Bard et al
EPI_ISL_1401040	University at Buffalo Genomics and Bioinformatics Core	Erie County Public Health (ECPHL)	Jonathan Bard et al
EPI_ISL_1401042	University at Buffalo Genomics and Bioinformatics Core	Erie County Public Health (ECPHL)	Jonathan Bard et al
EPI_ISL_1401043	University at Buffalo Genomics and Bioinformatics Core	Erie County Public Health (ECPHL)	Jonathan Bard et al
EPI_ISL_1401044	University at Buffalo Genomics and Bioinformatics Core	Erie County Public Health (ECPHL)	Jonathan Bard et al
EPI_ISL_1401048	University at Buffalo Genomics and Bioinformatics Core	Erie County Public Health (ECPHL)	Jonathan Bard et al
EPI_ISL_1401049	University at Buffalo Genomics and Bioinformatics Core	Erie County Public Health (ECPHL)	Jonathan Bard et al
EPI_ISL_1401051	University at Buffalo Genomics and Bioinformatics Core	Erie County Public Health (ECPHL)	Jonathan Bard et al
EPI_ISL_1401053	University at Buffalo Genomics and Bioinformatics Core	Erie County Public Health (ECPHL)	Jonathan Bard et al
EPI_ISL_1401056	University at Buffalo Genomics and Bioinformatics Core	Erie County Public Health (ECPHL)	Jonathan Bard et al
EPI_ISL_1401057	University at Buffalo Genomics and Bioinformatics Core	Erie County Public Health (ECPHL)	Jonathan Bard et al
EPI_ISL_1401060	University at Buffalo Genomics and Bioinformatics Core	Erie County Public Health (ECPHL)	Jonathan Bard et al
EPI_ISL_1401062	University at Buffalo Genomics and Bioinformatics Core	Erie County Public Health (ECPHL)	Jonathan Bard et al
EPI_ISL_1401063	University at Buffalo Genomics and Bioinformatics Core	Erie County Public Health (ECPHL)	Jonathan Bard et al
EPI_ISL_1401064	University at Buffalo Genomics and Bioinformatics Core	Erie County Public Health (ECPHL)	Jonathan Bard et al
EPI_ISL_1401065	University at Buffalo Genomics and Bioinformatics Core	Erie County Public Health (ECPHL)	Jonathan Bard et al
EPI_ISL_1401067	University at Buffalo Genomics and Bioinformatics Core	Erie County Public Health (ECPHL)	Jonathan Bard et al
EPI_ISL_1401069	University at Buffalo Genomics and Bioinformatics Core	Erie County Public Health (ECPHL)	Jonathan Bard et al
EPI_ISL_1401072	South Dakota Public Health Laboratory	South Dakota Public Health Laboratory	Jacob Garfin et al
EPI_ISL_1401073	South Dakota Public Health Laboratory	South Dakota Public Health Laboratory	Jacob Garfin et al
EPI_ISL_1401078	South Dakota Public Health Laboratory	South Dakota Public Health Laboratory	Jacob Garfin et al
EPI_ISL_1401083	South Dakota Public Health Laboratory	South Dakota Public Health Laboratory	Jacob Garfin et al
EPI_ISL_1401087	South Dakota Public Health Laboratory	South Dakota Public Health Laboratory	Jacob Garfin et al
EPI_ISL_1401089	South Dakota Public Health Laboratory	South Dakota Public Health Laboratory	Jacob Garfin et al
EPI_ISL_1401099	National Center of Infectious and Parasitic Diseases	National Center of Infectious and Parasitic Diseases	Alexiev et al
EPI_ISL_1401100	National Center of Infectious and Parasitic Diseases	National Center of Infectious and Parasitic Diseases	Alexiev et al
EPI_ISL_1401101	National Center of Infectious and Parasitic Diseases	National Center of Infectious and Parasitic Diseases	Alexiev et al
EPI_ISL_1401102	National Center of Infectious and Parasitic Diseases	National Center of Infectious and Parasitic Diseases	Alexiev et al
EPI_ISL_1401103	National Center of Infectious and Parasitic Diseases	National Center of Infectious and Parasitic Diseases	Alexiev et al
EPI_ISL_1401104	National Center of Infectious and Parasitic Diseases	National Center of Infectious and Parasitic Diseases	Alexiev et al
EPI_ISL_1401105	National Center of Infectious and Parasitic Diseases	National Center of Infectious and Parasitic Diseases	Alexiev et al
EPI_ISL_1401106	National Center of Infectious and Parasitic Diseases	National Center of Infectious and Parasitic Diseases	Alexiev et al
EPI_ISL_1401108	National Center of Infectious and Parasitic Diseases	National Center of Infectious and Parasitic Diseases	Alexiev et al
EPI_ISL_1401109	National Center of Infectious and Parasitic Diseases	National Center of Infectious and Parasitic Diseases	Alexiev et al
EPI_ISL_1401110	National Center of Infectious and Parasitic Diseases	National Center of Infectious and Parasitic Diseases	Alexiev et al
EPI_ISL_1401111	National Center of Infectious and Parasitic Diseases	National Center of Infectious and Parasitic Diseases	Alexiev et al
EPI_ISL_1401112	National Center of Infectious and Parasitic Diseases	National Center of Infectious and Parasitic Diseases	Alexiev et al
EPI_ISL_1401113	National Center of Infectious and Parasitic Diseases	National Center of Infectious and Parasitic Diseases	Alexiev et al
EPI_ISL_1401114	National Center of Infectious and Parasitic Diseases	National Center of Infectious and Parasitic Diseases	Alexiev et al
EPI_ISL_1401115	National Center of Infectious and Parasitic Diseases	National Center of Infectious and Parasitic Diseases	Alexiev et al
EPI_ISL_1401117	National Center of Infectious and Parasitic Diseases	National Center of Infectious and Parasitic Diseases	Alexiev et al
EPI_ISL_1401118	National Center of Infectious and Parasitic Diseases	National Center of Infectious and Parasitic Diseases	Alexiev et al
EPI_ISL_1401119	National Center of Infectious and Parasitic Diseases	National Center of Infectious and Parasitic Diseases	Alexiev et al
EPI_ISL_1401120	National Center of Infectious and Parasitic Diseases	National Center of Infectious and Parasitic Diseases	Alexiev et al
EPI_ISL_1401121	National Center of Infectious and Parasitic Diseases	National Center of Infectious and Parasitic Diseases	Alexiev et al
EPI_ISL_1401122	National Center of Infectious and Parasitic Diseases	National Center of Infectious and Parasitic Diseases	Alexiev et al
EPI_ISL_1401123	National Center of Infectious and Parasitic Diseases	National Center of Infectious and Parasitic Diseases	Alexiev et al
EPI_ISL_1401124	National Center of Infectious and Parasitic Diseases	National Center of Infectious and Parasitic Diseases	Alexiev et al
EPI_ISL_1401125	National Center of Infectious and Parasitic Diseases	National Center of Infectious and Parasitic Diseases	Alexiev et al
EPI_ISL_1401126	National Center of Infectious and Parasitic Diseases	National Center of Infectious and Parasitic Diseases	Alexiev et al
EPI_ISL_1401127	National Center of Infectious and Parasitic Diseases	National Center of Infectious and Parasitic Diseases	Alexiev et al
EPI_ISL_1401128	National Center of Infectious and Parasitic Diseases	National Center of Infectious and Parasitic Diseases	Alexiev et al
EPI_ISL_1401129	National Center of Infectious and Parasitic Diseases	National Center of Infectious and Parasitic Diseases	Alexiev et al
EPI_ISL_1401130	National Center of Infectious and Parasitic Diseases	National Center of Infectious and Parasitic Diseases	Alexiev et al
EPI_ISL_1401131	National Center of Infectious and Parasitic Diseases	National Center of Infectious and Parasitic Diseases	Alexiev et al
EPI_ISL_1401132	National Center of Infectious and Parasitic Diseases	National Center of Infectious and Parasitic Diseases	Alexiev et al
EPI_ISL_1401133	National Center of Infectious and Parasitic Diseases	National Center of Infectious and Parasitic Diseases	Alexiev et al
EPI_ISL_1401134	National Center of Infectious and Parasitic Diseases	National Center of Infectious and Parasitic Diseases	Alexiev et al
EPI_ISL_1401135	National Center of Infectious and Parasitic Diseases	National Center of Infectious and Parasitic Diseases	Alexiev et al
EPI_ISL_1401136	National Center of Infectious and Parasitic Diseases	National Center of Infectious and Parasitic Diseases	Alexiev et al
EPI_ISL_1401137	National Center of Infectious and Parasitic Diseases	National Center of Infectious and Parasitic Diseases	Alexiev et al
EPI_ISL_1401138	National Center of Infectious and Parasitic Diseases	National Center of Infectious and Parasitic Diseases	Alexiev et al
EPI_ISL_1401139	National Center of Infectious and Parasitic Diseases	National Center of Infectious and Parasitic Diseases	Alexiev et al
EPI_ISL_1401140	National Center of Infectious and Parasitic Diseases	National Center of Infectious and Parasitic Diseases	Alexiev et al
EPI_ISL_1401141	National Center of Infectious and Parasitic Diseases	National Center of Infectious and Parasitic Diseases	Alexiev et al
EPI_ISL_1401142	National Center of Infectious and Parasitic Diseases	National Center of Infectious and Parasitic Diseases	Alexiev et al
EPI_ISL_1401143	National Center of Infectious and Parasitic Diseases	National Center of Infectious and Parasitic Diseases	Alexiev et al
EPI_ISL_1401144	National Center of Infectious and Parasitic Diseases	National Center of Infectious and Parasitic Diseases	Alexiev et al
EPI_ISL_1401145	National Center of Infectious and Parasitic Diseases	National Center of Infectious and Parasitic Diseases	Alexiev et al
EPI_ISL_1401146	National Center of Infectious and Parasitic Diseases	National Center of Infectious and Parasitic Diseases	Alexiev et al
EPI_ISL_1401147	National Center of Infectious and Parasitic Diseases	National Center of Infectious and Parasitic Diseases	Alexiev et al
EPI_ISL_1401148	National Center of Infectious and Parasitic Diseases	National Center of Infectious and Parasitic Diseases	Alexiev et al
EPI_ISL_1401149	National Center of Infectious and Parasitic Diseases	National Center of Infectious and Parasitic Diseases	Alexiev et al
EPI_ISL_1401150	National Center of Infectious and Parasitic Diseases	National Center of Infectious and Parasitic Diseases	Alexiev et al
EPI_ISL_1401151	National Center of Infectious and Parasitic Diseases	National Center of Infectious and Parasitic Diseases	Alexiev et al
EPI_ISL_1401152	National Center of Infectious and Parasitic Diseases	National Center of Infectious and Parasitic Diseases	Alexiev et al
EPI_ISL_1401153	National Center of Infectious and Parasitic Diseases	National Center of Infectious and Parasitic Diseases	Alexiev et al
EPI_ISL_1401154	National Center of Infectious and Parasitic Diseases	National Center of Infectious and Parasitic Diseases	Alexiev et al
EPI_ISL_1401155	National Center of Infectious and Parasitic Diseases	National Center of Infectious and Parasitic Diseases	Alexiev et al
EPI_ISL_1401157	National Center of Infectious and Parasitic Diseases	National Center of Infectious and Parasitic Diseases	Alexiev et al
EPI_ISL_1401158	National Center of Infectious and Parasitic Diseases	National Center of Infectious and Parasitic Diseases	Alexiev et al
EPI_ISL_1401159	National Center of Infectious and Parasitic Diseases	National Center of Infectious and Parasitic Diseases	Alexiev et al
EPI_ISL_1401160	National Center of Infectious and Parasitic Diseases	National Center of Infectious and Parasitic Diseases	Alexiev et al
EPI_ISL_1401161	National Center of Infectious and Parasitic Diseases	National Center of Infectious and Parasitic Diseases	Alexiev et al
EPI_ISL_1401162	National Center of Infectious and Parasitic Diseases	National Center of Infectious and Parasitic Diseases	Alexiev et al
EPI_ISL_1401163	National Center of Infectious and Parasitic Diseases	National Center of Infectious and Parasitic Diseases	Alexiev et al
EPI_ISL_1401164	National Center of Infectious and Parasitic Diseases	National Center of Infectious and Parasitic Diseases	Alexiev et al
EPI_ISL_1401165	National Center of Infectious and Parasitic Diseases	National Center of Infectious and Parasitic Diseases	Alexiev et al
EPI_ISL_1401166	National Center of Infectious and Parasitic Diseases	National Center of Infectious and Parasitic Diseases	Alexiev et al
EPI_ISL_1401167	National Center of Infectious and Parasitic Diseases	National Center of Infectious and Parasitic Diseases	Alexiev et al
EPI_ISL_1401170	National Center of Infectious and Parasitic Diseases	National Center of Infectious and Parasitic Diseases	Alexiev et al
EPI_ISL_1401171	National Center of Infectious and Parasitic Diseases	National Center of Infectious and Parasitic Diseases	Alexiev et al
EPI_ISL_1401172	National Center of Infectious and Parasitic Diseases	National Center of Infectious and Parasitic Diseases	Alexiev et al
EPI_ISL_1401173	National Center of Infectious and Parasitic Diseases	National Center of Infectious and Parasitic Diseases	Alexiev et al
EPI_ISL_1401174	National Center of Infectious and Parasitic Diseases	National Center of Infectious and Parasitic Diseases	Alexiev et al
EPI_ISL_1401175	National Center of Infectious and Parasitic Diseases	National Center of Infectious and Parasitic Diseases	Alexiev et al
EPI_ISL_1401176	National Center of Infectious and Parasitic Diseases	National Center of Infectious and Parasitic Diseases	Alexiev et al
EPI_ISL_1401177	National Center of Infectious and Parasitic Diseases	National Center of Infectious and Parasitic Diseases	Alexiev et al
EPI_ISL_1401178	National Center of Infectious and Parasitic Diseases	National Center of Infectious and Parasitic Diseases	Alexiev et al
EPI_ISL_1401179	National Center of Infectious and Parasitic Diseases	National Center of Infectious and Parasitic Diseases	Alexiev et al
EPI_ISL_1401180	National Center of Infectious and Parasitic Diseases	National Center of Infectious and Parasitic Diseases	Alexiev et al
EPI_ISL_1401181	National Center of Infectious and Parasitic Diseases	National Center of Infectious and Parasitic Diseases	Alexiev et al
EPI_ISL_1401182	National Center of Infectious and Parasitic Diseases	National Center of Infectious and Parasitic Diseases	Alexiev et al
EPI_ISL_1401183	National Center of Infectious and Parasitic Diseases	National Center of Infectious and Parasitic Diseases	Alexiev et al
EPI_ISL_1401184	National Center of Infectious and Parasitic Diseases	National Center of Infectious and Parasitic Diseases	Alexiev et al
EPI_ISL_1401185	National Center of Infectious and Parasitic Diseases	National Center of Infectious and Parasitic Diseases	Alexiev et al
EPI_ISL_1401186	National Center of Infectious and Parasitic Diseases	National Center of Infectious and Parasitic Diseases	Alexiev et al
EPI_ISL_1401187	National Center of Infectious and Parasitic Diseases	National Center of Infectious and Parasitic Diseases	Alexiev et al
EPI_ISL_1401188	National Center of Infectious and Parasitic Diseases	National Center of Infectious and Parasitic Diseases	Alexiev et al
EPI_ISL_1401189	National Center of Infectious and Parasitic Diseases	National Center of Infectious and Parasitic Diseases	Alexiev et al
EPI_ISL_1401190	National Center of Infectious and Parasitic Diseases	National Center of Infectious and Parasitic Diseases	Alexiev et al
EPI_ISL_1401191	National Center of Infectious and Parasitic Diseases	National Center of Infectious and Parasitic Diseases	Alexiev et al
EPI_ISL_1401192	National Center of Infectious and Parasitic Diseases	National Center of Infectious and Parasitic Diseases	Alexiev et al
EPI_ISL_1401193	National Center of Infectious and Parasitic Diseases	National Center of Infectious and Parasitic Diseases	Alexiev et al
EPI_ISL_1401194	National Center of Infectious and Parasitic Diseases	National Center of Infectious and Parasitic Diseases	Alexiev et al
EPI_ISL_1401195	National Center of Infectious and Parasitic Diseases	National Center of Infectious and Parasitic Diseases	Alexiev et al
EPI_ISL_1401196	National Center of Infectious and Parasitic Diseases	National Center of Infectious and Parasitic Diseases	Alexiev et al
EPI_ISL_1401197	National Center of Infectious and Parasitic Diseases	National Center of Infectious and Parasitic Diseases	Alexiev et al
EPI_ISL_1401198	National Center of Infectious and Parasitic Diseases	National Center of Infectious and Parasitic Diseases	Alexiev et al
EPI_ISL_1401199	National Center of Infectious and Parasitic Diseases	National Center of Infectious and Parasitic Diseases	Alexiev et al
EPI_ISL_1401200	National Center of Infectious and Parasitic Diseases	National Center of Infectious and Parasitic Diseases	Alexiev et al
EPI_ISL_1401201	National Center of Infectious and Parasitic Diseases	National Center of Infectious and Parasitic Diseases	Alexiev et al
EPI_ISL_1401202	National Center of Infectious and Parasitic Diseases	National Center of Infectious and Parasitic Diseases	Alexiev et al
EPI_ISL_1401203	National Center of Infectious and Parasitic Diseases	National Center of Infectious and Parasitic Diseases	Alexiev et al
EPI_ISL_1401204	National Center of Infectious and Parasitic Diseases	National Center of Infectious and Parasitic Diseases	Alexiev et al
EPI_ISL_1401205	National Center of Infectious and Parasitic Diseases	National Center of Infectious and Parasitic Diseases	Alexiev et al
EPI_ISL_1401206	National Center of Infectious and Parasitic Diseases	National Center of Infectious and Parasitic Diseases	Alexiev et al
EPI_ISL_1401207	National Center of Infectious and Parasitic Diseases	National Center of Infectious and Parasitic Diseases	Alexiev et al
EPI_ISL_1401208	National Center of Infectious and Parasitic Diseases	National Center of Infectious and Parasitic Diseases	Alexiev et al
EPI_ISL_1401209	National Center of Infectious and Parasitic Diseases	National Center of Infectious and Parasitic Diseases	Alexiev et al
EPI_ISL_1401210	National Center of Infectious and Parasitic Diseases	National Center of Infectious and Parasitic Diseases	Alexiev et al
EPI_ISL_1401211	National Center of Infectious and Parasitic Diseases	National Center of Infectious and Parasitic Diseases	Alexiev et al
EPI_ISL_1401212	National Center of Infectious and Parasitic Diseases	National Center of Infectious and Parasitic Diseases	Alexiev et al
EPI_ISL_1401213	National Center of Infectious and Parasitic Diseases	National Center of Infectious and Parasitic Diseases	Alexiev et al
EPI_ISL_1401214	National Center of Infectious and Parasitic Diseases	National Center of Infectious and Parasitic Diseases	Alexiev et al
EPI_ISL_1401215	National Center of Infectious and Parasitic Diseases	National Center of Infectious and Parasitic Diseases	Alexiev et al
EPI_ISL_1401216	National Center of Infectious and Parasitic Diseases	National Center of Infectious and Parasitic Diseases	Alexiev et al
EPI_ISL_1401217	National Center of Infectious and Parasitic Diseases	National Center of Infectious and Parasitic Diseases	Alexiev et al
EPI_ISL_1401218	National Center of Infectious and Parasitic Diseases	National Center of Infectious and Parasitic Diseases	Alexiev et al
EPI_ISL_1401219	National Center of Infectious and Parasitic Diseases	National Center of Infectious and Parasitic Diseases	Alexiev et al
EPI_ISL_1401220	National Center of Infectious and Parasitic Diseases	National Center of Infectious and Parasitic Diseases	Alexiev et al
EPI_ISL_1401221	National Center of Infectious and Parasitic Diseases	National Center of Infectious and Parasitic Diseases	Alexiev et al
EPI_ISL_1401222	National Center of Infectious and Parasitic Diseases	National Center of Infectious and Parasitic Diseases	Alexiev et al
EPI_ISL_1401223	National Center of Infectious and Parasitic Diseases	National Center of Infectious and Parasitic Diseases	Alexiev et al
EPI_ISL_1401224	National Center of Infectious and Parasitic Diseases	National Center of Infectious and Parasitic Diseases	Alexiev et al
EPI_ISL_1401225	National Center of Infectious and Parasitic Diseases	National Center of Infectious and Parasitic Diseases	Alexiev et al
EPI_ISL_1401226	National Center of Infectious and Parasitic Diseases	National Center of Infectious and Parasitic Diseases	Alexiev et al
EPI_ISL_1401227	National Center of Infectious and Parasitic Diseases	National Center of Infectious and Parasitic Diseases	Alexiev et al
EPI_ISL_1401228	National Center of Infectious and Parasitic Diseases	National Center of Infectious and Parasitic Diseases	Alexiev et al
EPI_ISL_1401229	National Center of Infectious and Parasitic Diseases	National Center of Infectious and Parasitic Diseases	Alexiev et al
EPI_ISL_1401230	National Center of Infectious and Parasitic Diseases	National Center of Infectious and Parasitic Diseases	Alexiev et al
EPI_ISL_1401231	National Center of Infectious and Parasitic Diseases	National Center of Infectious and Parasitic Diseases	Alexiev et al
EPI_ISL_1401232	National Center of Infectious and Parasitic Diseases	National Center of Infectious and Parasitic Diseases	Alexiev et al
EPI_ISL_1401233	National Center of Infectious and Parasitic Diseases	National Center of Infectious and Parasitic Diseases	Alexiev et al
EPI_ISL_1401234	National Center of Infectious and Parasitic Diseases	National Center of Infectious and Parasitic Diseases	Alexiev et al
EPI_ISL_1401235	National Center of Infectious and Parasitic Diseases	National Center of Infectious and Parasitic Diseases	Alexiev et al
EPI_ISL_1401236	National Center of Infectious and Parasitic Diseases	National Center of Infectious and Parasitic Diseases	Alexiev et al
EPI_ISL_1401237	National Center of Infectious and Parasitic Diseases	National Center of Infectious and Parasitic Diseases	Alexiev et al
EPI_ISL_1401238	National Center of Infectious and Parasitic Diseases	National Center of Infectious and Parasitic Diseases	Alexiev et al
EPI_ISL_1401239	National Center of Infectious and Parasitic Diseases	National Center of Infectious and Parasitic Diseases	Alexiev et al
EPI_ISL_1401240	National Center of Infectious and Parasitic Diseases	National Center of Infectious and Parasitic Diseases	Alexiev et al
EPI_ISL_1401241	National Center of Infectious and Parasitic Diseases	National Center of Infectious and Parasitic Diseases	Alexiev et al
EPI_ISL_1401242	National Center of Infectious and Parasitic Diseases	National Center of Infectious and Parasitic Diseases	Alexiev et al
EPI_ISL_1401243	National Center of Infectious and Parasitic Diseases	National Center of Infectious and Parasitic Diseases	Alexiev et al
EPI_ISL_1401244	National Center of Infectious and Parasitic Diseases	National Center of Infectious and Parasitic Diseases	Alexiev et al
EPI_ISL_1401245	National Center of Infectious and Parasitic Diseases	National Center of Infectious and Parasitic Diseases	Alexiev et al
EPI_ISL_1401246	National Center of Infectious and Parasitic Diseases	National Center of Infectious and Parasitic Diseases	Alexiev et al
EPI_ISL_1401247	National Center of Infectious and Parasitic Diseases	National Center of Infectious and Parasitic Diseases	Alexiev et al
EPI_ISL_1401248	National Center of Infectious and Parasitic Diseases	National Center of Infectious and Parasitic Diseases	Alexiev et al
EPI_ISL_1401249	National Center of Infectious and Parasitic Diseases	National Center of Infectious and Parasitic Diseases	Alexiev et al
EPI_ISL_1401250	National Center of Infectious and Parasitic Diseases	National Center of Infectious and Parasitic Diseases	Alexiev et al
EPI_ISL_1401251	National Center of Infectious and Parasitic Diseases	National Center of Infectious and Parasitic Diseases	Alexiev et al
EPI_ISL_1401252	National Center of Infectious and Parasitic Diseases	National Center of Infectious and Parasitic Diseases	Alexiev et al
EPI_ISL_1401253	National Center of Infectious and Parasitic Diseases	National Center of Infectious and Parasitic Diseases	Alexiev et al
EPI_ISL_1401254	National Center of Infectious and Parasitic Diseases	National Center of Infectious and Parasitic Diseases	Alexiev et al
EPI_ISL_1401255	National Center of Infectious and Parasitic Diseases	National Center of Infectious and Parasitic Diseases	Alexiev et al
EPI_ISL_1401256	National Center of Infectious and Parasitic Diseases	National Center of Infectious and Parasitic Diseases	Alexiev et al
EPI_ISL_1401257	National Center of Infectious and Parasitic Diseases	National Center of Infectious and Parasitic Diseases	Alexiev et al
EPI_ISL_1401258	National Center of Infectious and Parasitic Diseases	National Center of Infectious and Parasitic Diseases	Alexiev et al
EPI_ISL_1401259	National Center of Infectious and Parasitic Diseases	National Center of Infectious and Parasitic Diseases	Alexiev et al
EPI_ISL_1401260	National Center of Infectious and Parasitic Diseases	National Center of Infectious and Parasitic Diseases	Alexiev et al
EPI_ISL_1401261	National Center of Infectious and Parasitic Diseases	National Center of Infectious and Parasitic Diseases	Alexiev et al
EPI_ISL_1401262	National Center of Infectious and Parasitic Diseases	National Center of Infectious and Parasitic Diseases	Alexiev et al
EPI_ISL_1401263	National Center of Infectious and Parasitic Diseases	National Center of Infectious and Parasitic Diseases	Alexiev et al
EPI_ISL_1401264	National Center of Infectious and Parasitic Diseases	National Center of Infectious and Parasitic Diseases	Alexiev et al
EPI_ISL_1401265	National Center of Infectious and Parasitic Diseases	National Center of Infectious and Parasitic Diseases	Alexiev et al
EPI_ISL_1401266	National Center of Infectious and Parasitic Diseases	National Center of Infectious and Parasitic Diseases	Alexiev et al
EPI_ISL_1401267	National Center of Infectious and Parasitic Diseases	National Center of Infectious and Parasitic Diseases	Alexiev et al
EPI_ISL_1401268	National Center of Infectious and Parasitic Diseases	National Center of Infectious and Parasitic Diseases	Alexiev et al
EPI_ISL_1401269	National Center of Infectious and Parasitic Diseases	National Center of Infectious and Parasitic Diseases	Alexiev et al
EPI_ISL_1401270	National Center of Infectious and Parasitic Diseases	National Center of Infectious and Parasitic Diseases	Alexiev et al
EPI_ISL_1401271	National Center of Infectious and Parasitic Diseases	National Center of Infectious and Parasitic Diseases	Alexiev et al
EPI_ISL_1401272	National Center of Infectious and Parasitic Diseases	National Center of Infectious and Parasitic Diseases	Alexiev et al
EPI_ISL_1401273	National Center of Infectious and Parasitic Diseases	National Center of Infectious and Parasitic Diseases	Alexiev et al
EPI_ISL_1401274	National Center of Infectious and Parasitic Diseases	National Center of Infectious and Parasitic Diseases	Alexiev et al
EPI_ISL_1401275	National Center of Infectious and Parasitic Diseases	National Center of Infectious and Parasitic Diseases	Alexiev et al
EPI_ISL_1401276	National Center of Infectious and Parasitic Diseases	National Center of Infectious and Parasitic Diseases	Alexiev et al
EPI_ISL_1401277	National Center of Infectious and Parasitic Diseases	National Center of Infectious and Parasitic Diseases	Alexiev et al
EPI_ISL_1401278	National Center of Infectious and Parasitic Diseases	National Center of Infectious and Parasitic Diseases	Alexiev et al
EPI_ISL_1401279	National Center of Infectious and Parasitic Diseases	National Center of Infectious and Parasitic Diseases	Alexiev et al
EPI_ISL_1401280	National Center of Infectious and Parasitic Diseases	National Center of Infectious and Parasitic Diseases	Alexiev et al
EPI_ISL_1401281	National Center of Infectious and Parasitic Diseases	National Center of Infectious and Parasitic Diseases	Alexiev et al
EPI_ISL_1401282	National Center of Infectious and Parasitic Diseases	National Center of Infectious and Parasitic Diseases	Alexiev et al
EPI_ISL_1401283	National Center of Infectious and Parasitic Diseases	National Center of Infectious and Parasitic Diseases	Alexiev et al
EPI_ISL_1401284	National Center of Infectious and Parasitic Diseases	National Center of Infectious and Parasitic Diseases	Alexiev et al
EPI_ISL_1401285	National Center of Infectious and Parasitic Diseases	National Center of Infectious and Parasitic Diseases	Alexiev et al
EPI_ISL_1401286	National Center of Infectious and Parasitic Diseases	National Center of Infectious and Parasitic Diseases	Alexiev et al
EPI_ISL_1401287	National Center of Infectious and Parasitic Diseases	National Center of Infectious and Parasitic Diseases	Alexiev et al
EPI_ISL_1401288	National Center of Infectious and Parasitic Diseases	National Center of Infectious and Parasitic Diseases	Alexiev et al
EPI_ISL_1401292	National Center of Infectious and Parasitic Diseases	National Center of Infectious and Parasitic Diseases	Alexiev et al
EPI_ISL_1401294	National Center of Infectious and Parasitic Diseases	National Center of Infectious and Parasitic Diseases	Alexiev et al
EPI_ISL_1401295	National Center of Infectious and Parasitic Diseases	National Center of Infectious and Parasitic Diseases	Alexiev et al
EPI_ISL_1401296	National Center of Infectious and Parasitic Diseases	National Center of Infectious and Parasitic Diseases	Alexiev et al
EPI_ISL_1401298	National Center of Infectious and Parasitic Diseases	National Center of Infectious and Parasitic Diseases	Alexiev et al
EPI_ISL_1401299	National Center of Infectious and Parasitic Diseases	National Center of Infectious and Parasitic Diseases	Alexiev et al
EPI_ISL_1401300	National Center of Infectious and Parasitic Diseases	National Center of Infectious and Parasitic Diseases	Alexiev et al
EPI_ISL_1401301	National Center of Infectious and Parasitic Diseases	National Center of Infectious and Parasitic Diseases	Alexiev et al
EPI_ISL_1401302	National Center of Infectious and Parasitic Diseases	National Center of Infectious and Parasitic Diseases	Alexiev et al
EPI_ISL_1401303	National Center of Infectious and Parasitic Diseases	National Center of Infectious and Parasitic Diseases	Alexiev et al
EPI_ISL_1401304	National Center of Infectious and Parasitic Diseases	National Center of Infectious and Parasitic Diseases	Alexiev et al
EPI_ISL_1401305	National Center of Infectious and Parasitic Diseases	National Center of Infectious and Parasitic Diseases	Alexiev et al
EPI_ISL_1401306	National Center of Infectious and Parasitic Diseases	National Center of Infectious and Parasitic Diseases	Alexiev et al
EPI_ISL_1401309	National Center of Infectious and Parasitic Diseases	National Center of Infectious and Parasitic Diseases	Alexiev et al
EPI_ISL_1401310	National Center of Infectious and Parasitic Diseases	National Center of Infectious and Parasitic Diseases	Alexiev et al
EPI_ISL_1401311	National Center of Infectious and Parasitic Diseases	National Center of Infectious and Parasitic Diseases	Alexiev et al
EPI_ISL_1401312	National Center of Infectious and Parasitic Diseases	National Center of Infectious and Parasitic Diseases	Alexiev et al
EPI_ISL_1401313	National Center of Infectious and Parasitic Diseases	National Center of Infectious and Parasitic Diseases	Alexiev et al
EPI_ISL_1401314	National Center of Infectious and Parasitic Diseases	National Center of Infectious and Parasitic Diseases	Alexiev et al
EPI_ISL_1401315	National Center of Infectious and Parasitic Diseases	National Center of Infectious and Parasitic Diseases	Alexiev et al
EPI_ISL_1401316	National Center of Infectious and Parasitic Diseases	National Center of Infectious and Parasitic Diseases	Alexiev et al
EPI_ISL_1401317	National Center of Infectious and Parasitic Diseases	National Center of Infectious and Parasitic Diseases	Alexiev et al
EPI_ISL_1401318	National Center of Infectious and Parasitic Diseases	National Center of Infectious and Parasitic Diseases	Alexiev et al
EPI_ISL_1401320	National Center of Infectious and Parasitic Diseases	National Center of Infectious and Parasitic Diseases	Alexiev et al
EPI_ISL_1401321	National Center of Infectious and Parasitic Diseases	National Center of Infectious and Parasitic Diseases	Alexiev et al
EPI_ISL_1401322	National Center of Infectious and Parasitic Diseases	National Center of Infectious and Parasitic Diseases	Alexiev et al
EPI_ISL_1401323	National Center of Infectious and Parasitic Diseases	National Center of Infectious and Parasitic Diseases	Alexiev et al
EPI_ISL_1401324	National Center of Infectious and Parasitic Diseases	National Center of Infectious and Parasitic Diseases	Alexiev et al
EPI_ISL_1401325	National Center of Infectious and Parasitic Diseases	National Center of Infectious and Parasitic Diseases	Alexiev et al
EPI_ISL_1401326	National Center of Infectious and Parasitic Diseases	National Center of Infectious and Parasitic Diseases	Alexiev et al
EPI_ISL_1401327	National Center of Infectious and Parasitic Diseases	National Center of Infectious and Parasitic Diseases	Alexiev et al
EPI_ISL_1401328	National Center of Infectious and Parasitic Diseases	National Center of Infectious and Parasitic Diseases	Alexiev et al
EPI_ISL_1401329	National Center of Infectious and Parasitic Diseases	National Center of Infectious and Parasitic Diseases	Alexiev et al
EPI_ISL_1401330	National Center of Infectious and Parasitic Diseases	National Center of Infectious and Parasitic Diseases	Alexiev et al
EPI_ISL_1401331	National Center of Infectious and Parasitic Diseases	National Center of Infectious and Parasitic Diseases	Alexiev et al
EPI_ISL_1401332	National Center of Infectious and Parasitic Diseases	National Center of Infectious and Parasitic Diseases	Alexiev et al
EPI_ISL_1401333	National Center of Infectious and Parasitic Diseases	National Center of Infectious and Parasitic Diseases	Alexiev et al
EPI_ISL_1401334	National Center of Infectious and Parasitic Diseases	National Center of Infectious and Parasitic Diseases	Alexiev et al
EPI_ISL_1401335	National Center of Infectious and Parasitic Diseases	National Center of Infectious and Parasitic Diseases	Alexiev et al
EPI_ISL_1401337	National Center of Infectious and Parasitic Diseases	National Center of Infectious and Parasitic Diseases	Alexiev et al
EPI_ISL_1401340	National Center of Infectious and Parasitic Diseases	National Center of Infectious and Parasitic Diseases	Alexiev et al
EPI_ISL_1401341	National Center of Infectious and Parasitic Diseases	National Center of Infectious and Parasitic Diseases	Alexiev et al
EPI_ISL_1401342	National Center of Infectious and Parasitic Diseases	National Center of Infectious and Parasitic Diseases	Alexiev et al
EPI_ISL_1401344	National Center of Infectious and Parasitic Diseases	National Center of Infectious and Parasitic Diseases	Alexiev et al
EPI_ISL_1401345	National Center of Infectious and Parasitic Diseases	National Center of Infectious and Parasitic Diseases	Alexiev et al
EPI_ISL_1401346	National Center of Infectious and Parasitic Diseases	National Center of Infectious and Parasitic Diseases	Alexiev et al
EPI_ISL_1401349	National Center of Infectious and Parasitic Diseases	National Center of Infectious and Parasitic Diseases	Alexiev et al
EPI_ISL_1401350	National Center of Infectious and Parasitic Diseases	National Center of Infectious and Parasitic Diseases	Alexiev et al
EPI_ISL_1401351	National Center of Infectious and Parasitic Diseases	National Center of Infectious and Parasitic Diseases	Alexiev et al
EPI_ISL_1401353	National Center of Infectious and Parasitic Diseases	National Center of Infectious and Parasitic Diseases	Alexiev et al
EPI_ISL_1401354	National Center of Infectious and Parasitic Diseases	National Center of Infectious and Parasitic Diseases	Alexiev et al
EPI_ISL_1401355	National Center of Infectious and Parasitic Diseases	National Center of Infectious and Parasitic Diseases	Alexiev et al
EPI_ISL_1401356	National Center of Infectious and Parasitic Diseases	National Center of Infectious and Parasitic Diseases	Alexiev et al
EPI_ISL_1401357	National Center of Infectious and Parasitic Diseases	National Center of Infectious and Parasitic Diseases	Alexiev et al
EPI_ISL_1401359	National Center of Infectious and Parasitic Diseases	National Center of Infectious and Parasitic Diseases	Alexiev et al
EPI_ISL_1401363	National Center of Infectious and Parasitic Diseases	National Center of Infectious and Parasitic Diseases	Alexiev et al
EPI_ISL_1401365	National Center of Infectious and Parasitic Diseases	National Center of Infectious and Parasitic Diseases	Alexiev et al
EPI_ISL_1401366	National Center of Infectious and Parasitic Diseases	National Center of Infectious and Parasitic Diseases	Alexiev et al
EPI_ISL_1401368	National Center of Infectious and Parasitic Diseases	National Center of Infectious and Parasitic Diseases	Alexiev et al
EPI_ISL_1401369	National Center of Infectious and Parasitic Diseases	National Center of Infectious and Parasitic Diseases	Alexiev et al
EPI_ISL_1401370	National Center of Infectious and Parasitic Diseases	National Center of Infectious and Parasitic Diseases	Alexiev et al
EPI_ISL_1401372	National Center of Infectious and Parasitic Diseases	National Center of Infectious and Parasitic Diseases	Alexiev et al
EPI_ISL_1401373	National Center of Infectious and Parasitic Diseases	National Center of Infectious and Parasitic Diseases	Alexiev et al
EPI_ISL_1401374	National Center of Infectious and Parasitic Diseases	National Center of Infectious and Parasitic Diseases	Alexiev et al
EPI_ISL_1401375	National Center of Infectious and Parasitic Diseases	National Center of Infectious and Parasitic Diseases	Alexiev et al
EPI_ISL_1401376	National Center of Infectious and Parasitic Diseases	National Center of Infectious and Parasitic Diseases	Alexiev et al
EPI_ISL_1401377	National Center of Infectious and Parasitic Diseases	National Center of Infectious and Parasitic Diseases	Alexiev et al
EPI_ISL_1401378	National Center of Infectious and Parasitic Diseases	National Center of Infectious and Parasitic Diseases	Alexiev et al
EPI_ISL_1401379	National Center of Infectious and Parasitic Diseases	National Center of Infectious and Parasitic Diseases	Alexiev et al
EPI_ISL_1401380	National Center of Infectious and Parasitic Diseases	National Center of Infectious and Parasitic Diseases	Alexiev et al
EPI_ISL_1401381	National Center of Infectious and Parasitic Diseases	National Center of Infectious and Parasitic Diseases	Alexiev et al
EPI_ISL_1401383	National Center of Infectious and Parasitic Diseases	National Center of Infectious and Parasitic Diseases	Alexiev et al
EPI_ISL_1401384	National Center of Infectious and Parasitic Diseases	National Center of Infectious and Parasitic Diseases	Alexiev et al
EPI_ISL_1401385	National Center of Infectious and Parasitic Diseases	National Center of Infectious and Parasitic Diseases	Alexiev et al
EPI_ISL_1401386	National Center of Infectious and Parasitic Diseases	National Center of Infectious and Parasitic Diseases	Alexiev et al
EPI_ISL_1401387	National Center of Infectious and Parasitic Diseases	National Center of Infectious and Parasitic Diseases	Alexiev et al
EPI_ISL_1401388	National Center of Infectious and Parasitic Diseases	National Center of Infectious and Parasitic Diseases	Alexiev et al
EPI_ISL_1401389	National Center of Infectious and Parasitic Diseases	National Center of Infectious and Parasitic Diseases	Alexiev et al
EPI_ISL_1401390	National Center of Infectious and Parasitic Diseases	National Center of Infectious and Parasitic Diseases	Alexiev et al
EPI_ISL_1401391	National Center of Infectious and Parasitic Diseases	National Center of Infectious and Parasitic Diseases	Alexiev et al
EPI_ISL_1401392	National Center of Infectious and Parasitic Diseases	National Center of Infectious and Parasitic Diseases	Alexiev et al
EPI_ISL_1401393	National Center of Infectious and Parasitic Diseases	National Center of Infectious and Parasitic Diseases	Alexiev et al
EPI_ISL_1401394	National Center of Infectious and Parasitic Diseases	National Center of Infectious and Parasitic Diseases	Alexiev et al
EPI_ISL_1401396	National Center of Infectious and Parasitic Diseases	National Center of Infectious and Parasitic Diseases	Alexiev et al
EPI_ISL_1401397	National Center of Infectious and Parasitic Diseases	National Center of Infectious and Parasitic Diseases	Alexiev et al
EPI_ISL_1401398	National Center of Infectious and Parasitic Diseases	National Center of Infectious and Parasitic Diseases	Alexiev et al
EPI_ISL_1401399	National Center of Infectious and Parasitic Diseases	National Center of Infectious and Parasitic Diseases	Alexiev et al
EPI_ISL_1401400	National Center of Infectious and Parasitic Diseases	National Center of Infectious and Parasitic Diseases	Alexiev et al
EPI_ISL_1401401	National Center of Infectious and Parasitic Diseases	National Center of Infectious and Parasitic Diseases	Alexiev et al
EPI_ISL_1401402	National Center of Infectious and Parasitic Diseases	National Center of Infectious and Parasitic Diseases	Alexiev et al
EPI_ISL_1401403	National Center of Infectious and Parasitic Diseases	National Center of Infectious and Parasitic Diseases	Alexiev et al
EPI_ISL_1401404	National Center of Infectious and Parasitic Diseases	National Center of Infectious and Parasitic Diseases	Alexiev et al
EPI_ISL_1401405	National Center of Infectious and Parasitic Diseases	National Center of Infectious and Parasitic Diseases	Alexiev et al
EPI_ISL_1401406	National Center of Infectious and Parasitic Diseases	National Center of Infectious and Parasitic Diseases	Alexiev et al
EPI_ISL_1401407	National Center of Infectious and Parasitic Diseases	National Center of Infectious and Parasitic Diseases	Alexiev et al
EPI_ISL_1401408	National Center of Infectious and Parasitic Diseases	National Center of Infectious and Parasitic Diseases	Alexiev et al
EPI_ISL_1401409	National Center of Infectious and Parasitic Diseases	National Center of Infectious and Parasitic Diseases	Alexiev et al
EPI_ISL_1401410	National Center of Infectious and Parasitic Diseases	National Center of Infectious and Parasitic Diseases	Alexiev et al
EPI_ISL_1401411	National Center of Infectious and Parasitic Diseases	National Center of Infectious and Parasitic Diseases	Alexiev et al
EPI_ISL_1401412	National Center of Infectious and Parasitic Diseases	National Center of Infectious and Parasitic Diseases	Alexiev et al
EPI_ISL_1401413	National Center of Infectious and Parasitic Diseases	National Center of Infectious and Parasitic Diseases	Alexiev et al
EPI_ISL_1401414	National Center of Infectious and Parasitic Diseases	National Center of Infectious and Parasitic Diseases	Alexiev et al
EPI_ISL_1401415	National Center of Infectious and Parasitic Diseases	National Center of Infectious and Parasitic Diseases	Alexiev et al
EPI_ISL_1401416	National Center of Infectious and Parasitic Diseases	National Center of Infectious and Parasitic Diseases	Alexiev et al
EPI_ISL_1401417	National Center of Infectious and Parasitic Diseases	National Center of Infectious and Parasitic Diseases	Alexiev et al
EPI_ISL_1401418	National Center of Infectious and Parasitic Diseases	National Center of Infectious and Parasitic Diseases	Alexiev et al
EPI_ISL_1401419	National Center of Infectious and Parasitic Diseases	National Center of Infectious and Parasitic Diseases	Alexiev et al
EPI_ISL_1401420	National Center of Infectious and Parasitic Diseases	National Center of Infectious and Parasitic Diseases	Alexiev et al
EPI_ISL_1401421	National Center of Infectious and Parasitic Diseases	National Center of Infectious and Parasitic Diseases	Alexiev et al
EPI_ISL_1401422	National Center of Infectious and Parasitic Diseases	National Center of Infectious and Parasitic Diseases	Alexiev et al
EPI_ISL_1401423	National Center of Infectious and Parasitic Diseases	National Center of Infectious and Parasitic Diseases	Alexiev et al
EPI_ISL_1401424	National Center of Infectious and Parasitic Diseases	National Center of Infectious and Parasitic Diseases	Alexiev et al
EPI_ISL_1401425	National Center of Infectious and Parasitic Diseases	National Center of Infectious and Parasitic Diseases	Alexiev et al
EPI_ISL_1401426	National Center of Infectious and Parasitic Diseases	National Center of Infectious and Parasitic Diseases	Alexiev et al
EPI_ISL_1401427	National Center of Infectious and Parasitic Diseases	National Center of Infectious and Parasitic Diseases	Alexiev et al
EPI_ISL_1401428	National Center of Infectious and Parasitic Diseases	National Center of Infectious and Parasitic Diseases	Alexiev et al
EPI_ISL_1401430	National Center of Infectious and Parasitic Diseases	National Center of Infectious and Parasitic Diseases	Alexiev et al
EPI_ISL_1401431	National Center of Infectious and Parasitic Diseases	National Center of Infectious and Parasitic Diseases	Alexiev et al
EPI_ISL_1401432	National Center of Infectious and Parasitic Diseases	National Center of Infectious and Parasitic Diseases	Alexiev et al
EPI_ISL_1401433	National Center of Infectious and Parasitic Diseases	National Center of Infectious and Parasitic Diseases	Alexiev et al
EPI_ISL_1401434	National Center of Infectious and Parasitic Diseases	National Center of Infectious and Parasitic Diseases	Alexiev et al
EPI_ISL_1401435	National Center of Infectious and Parasitic Diseases	National Center of Infectious and Parasitic Diseases	Alexiev et al
EPI_ISL_1401436	National Center of Infectious and Parasitic Diseases	National Center of Infectious and Parasitic Diseases	Alexiev et al
EPI_ISL_1401437	National Center of Infectious and Parasitic Diseases	National Center of Infectious and Parasitic Diseases	Alexiev et al
EPI_ISL_1401438	National Center of Infectious and Parasitic Diseases	National Center of Infectious and Parasitic Diseases	Alexiev et al
EPI_ISL_1401439	National Center of Infectious and Parasitic Diseases	National Center of Infectious and Parasitic Diseases	Alexiev et al
EPI_ISL_1401440	National Center of Infectious and Parasitic Diseases	National Center of Infectious and Parasitic Diseases	Alexiev et al
EPI_ISL_1401441	National Center of Infectious and Parasitic Diseases	National Center of Infectious and Parasitic Diseases	Alexiev et al
EPI_ISL_1401442	National Center of Infectious and Parasitic Diseases	National Center of Infectious and Parasitic Diseases	Alexiev et al
EPI_ISL_1401443	National Center of Infectious and Parasitic Diseases	National Center of Infectious and Parasitic Diseases	Alexiev et al
EPI_ISL_1401444	National Center of Infectious and Parasitic Diseases	National Center of Infectious and Parasitic Diseases	Alexiev et al
EPI_ISL_1401445	National Center of Infectious and Parasitic Diseases	National Center of Infectious and Parasitic Diseases	Alexiev et al
EPI_ISL_1401446	National Center of Infectious and Parasitic Diseases	National Center of Infectious and Parasitic Diseases	Alexiev et al
EPI_ISL_1401447	National Center of Infectious and Parasitic Diseases	National Center of Infectious and Parasitic Diseases	Alexiev et al
EPI_ISL_1401448	National Center of Infectious and Parasitic Diseases	National Center of Infectious and Parasitic Diseases	Alexiev et al
EPI_ISL_1401449	National Center of Infectious and Parasitic Diseases	National Center of Infectious and Parasitic Diseases	Alexiev et al
EPI_ISL_1401450	National Center of Infectious and Parasitic Diseases	National Center of Infectious and Parasitic Diseases	Alexiev et al
EPI_ISL_1401451	National Center of Infectious and Parasitic Diseases	National Center of Infectious and Parasitic Diseases	Alexiev et al
EPI_ISL_1401452	National Center of Infectious and Parasitic Diseases	National Center of Infectious and Parasitic Diseases	Alexiev et al
EPI_ISL_1401453	National Center of Infectious and Parasitic Diseases	National Center of Infectious and Parasitic Diseases	Alexiev et al
EPI_ISL_1401454	National Center of Infectious and Parasitic Diseases	National Center of Infectious and Parasitic Diseases	Alexiev et al
EPI_ISL_1401455	National Center of Infectious and Parasitic Diseases	National Center of Infectious and Parasitic Diseases	Alexiev et al
EPI_ISL_1401457	National Center of Infectious and Parasitic Diseases	National Center of Infectious and Parasitic Diseases	Alexiev et al
EPI_ISL_1401460	National Center of Infectious and Parasitic Diseases	National Center of Infectious and Parasitic Diseases	Alexiev et al
EPI_ISL_1401461	National Center of Infectious and Parasitic Diseases	National Center of Infectious and Parasitic Diseases	Alexiev et al
EPI_ISL_1401462	National Center of Infectious and Parasitic Diseases	National Center of Infectious and Parasitic Diseases	Alexiev et al
EPI_ISL_1401464	National Center of Infectious and Parasitic Diseases	National Center of Infectious and Parasitic Diseases	Alexiev et al
EPI_ISL_1401468	Hospital General Universitario Gregorio Marañón	Hospital General Universitario Gregorio Marañón	Sergio Buenestado Serrano et al
EPI_ISL_1401469	Hospital General Universitario Gregorio Marañón	Hospital General Universitario Gregorio Marañón	Sergio Buenestado Serrano et al
EPI_ISL_1401473	The Jackson Laboratory	The Jackson Laboratory	Bergeron D et al
EPI_ISL_1401475	The Jackson Laboratory	The Jackson Laboratory	Bergeron D et al
EPI_ISL_1401476	The Jackson Laboratory	The Jackson Laboratory	Bergeron D et al
EPI_ISL_1401477	The Jackson Laboratory	The Jackson Laboratory	Bergeron D et al
EPI_ISL_1401478	The Jackson Laboratory	The Jackson Laboratory	Bergeron D et al
EPI_ISL_1401479	The Jackson Laboratory	The Jackson Laboratory	Bergeron D et al
EPI_ISL_1401480	The Jackson Laboratory	The Jackson Laboratory	Bergeron D et al
EPI_ISL_1401481	The Jackson Laboratory	The Jackson Laboratory	Bergeron D et al
EPI_ISL_1401482	The Jackson Laboratory	The Jackson Laboratory	Bergeron D et al
EPI_ISL_1401483	The Jackson Laboratory	The Jackson Laboratory	Bergeron D et al
EPI_ISL_1401484	The Jackson Laboratory	The Jackson Laboratory	Bergeron D et al
EPI_ISL_1401485	The Jackson Laboratory	The Jackson Laboratory	Bergeron D et al
EPI_ISL_1401486	The Jackson Laboratory	The Jackson Laboratory	Bergeron D et al
EPI_ISL_1401487	The Jackson Laboratory	The Jackson Laboratory	Bergeron D et al
EPI_ISL_1401488	The Jackson Laboratory	The Jackson Laboratory	Bergeron D et al
EPI_ISL_1401489	The Jackson Laboratory	The Jackson Laboratory	Bergeron D et al
EPI_ISL_1401490	The Jackson Laboratory	The Jackson Laboratory	Bergeron D et al
EPI_ISL_1401491	The Jackson Laboratory	The Jackson Laboratory	Bergeron D et al
EPI_ISL_1401492	The Jackson Laboratory	The Jackson Laboratory	Bergeron D et al
EPI_ISL_1401493	The Jackson Laboratory	The Jackson Laboratory	Bergeron D et al
EPI_ISL_1401494	The Jackson Laboratory	The Jackson Laboratory	Bergeron D et al
EPI_ISL_1401495	The Jackson Laboratory	The Jackson Laboratory	Bergeron D et al
EPI_ISL_1401496	The Jackson Laboratory	The Jackson Laboratory	Bergeron D et al
EPI_ISL_1401497	The Jackson Laboratory	The Jackson Laboratory	Bergeron D et al
EPI_ISL_1401498	The Jackson Laboratory	The Jackson Laboratory	Bergeron D et al
EPI_ISL_1401504	The Jackson Laboratory	The Jackson Laboratory	Bergeron D et al
EPI_ISL_1401505	The Jackson Laboratory	The Jackson Laboratory	Bergeron D et al
EPI_ISL_1401506	The Jackson Laboratory	The Jackson Laboratory	Bergeron D et al
EPI_ISL_1401507	The Jackson Laboratory	The Jackson Laboratory	Bergeron D et al
EPI_ISL_1401508	The Jackson Laboratory	The Jackson Laboratory	Bergeron D et al
EPI_ISL_1401509	The Jackson Laboratory	The Jackson Laboratory	Bergeron D et al
EPI_ISL_1401510	The Jackson Laboratory	The Jackson Laboratory	Bergeron D et al
EPI_ISL_1401511	The Jackson Laboratory	The Jackson Laboratory	Bergeron D et al
EPI_ISL_1401512	The Jackson Laboratory	The Jackson Laboratory	Bergeron D et al
EPI_ISL_1401513	The Jackson Laboratory	The Jackson Laboratory	Bergeron D et al
EPI_ISL_1401514	The Jackson Laboratory	The Jackson Laboratory	Bergeron D et al
EPI_ISL_1401515	The Jackson Laboratory	The Jackson Laboratory	Bergeron D et al
EPI_ISL_1401516	The Jackson Laboratory	The Jackson Laboratory	Bergeron D et al
EPI_ISL_1401517	The Jackson Laboratory	The Jackson Laboratory	Bergeron D et al
EPI_ISL_1401518	The Jackson Laboratory	The Jackson Laboratory	Bergeron D et al
EPI_ISL_1401519	The Jackson Laboratory	The Jackson Laboratory	Bergeron D et al
EPI_ISL_1401520	The Jackson Laboratory	The Jackson Laboratory	Bergeron D et al
EPI_ISL_1401521	The Jackson Laboratory	The Jackson Laboratory	Bergeron D et al
EPI_ISL_1401522	The Jackson Laboratory	The Jackson Laboratory	Bergeron D et al
EPI_ISL_1401523	The Jackson Laboratory	The Jackson Laboratory	Bergeron D et al
EPI_ISL_1401525	The Jackson Laboratory	The Jackson Laboratory	Bergeron D et al
EPI_ISL_1401526	The Jackson Laboratory	The Jackson Laboratory	Bergeron D et al
EPI_ISL_1401527	The Jackson Laboratory	The Jackson Laboratory	Bergeron D et al
EPI_ISL_1401528	The Jackson Laboratory	The Jackson Laboratory	Bergeron D et al
EPI_ISL_1401529	The Jackson Laboratory	The Jackson Laboratory	Bergeron D et al
EPI_ISL_1401531	The Jackson Laboratory	The Jackson Laboratory	Bergeron D et al
EPI_ISL_1401532	The Jackson Laboratory	The Jackson Laboratory	Bergeron D et al
EPI_ISL_1401533	The Jackson Laboratory	The Jackson Laboratory	Bergeron D et al
EPI_ISL_1401535	The Jackson Laboratory	The Jackson Laboratory	Bergeron D et al
EPI_ISL_1401536	The Jackson Laboratory	The Jackson Laboratory	Bergeron D et al
EPI_ISL_1401537	The Jackson Laboratory	The Jackson Laboratory	Bergeron D et al
EPI_ISL_1401538	The Jackson Laboratory	The Jackson Laboratory	Bergeron D et al
EPI_ISL_1401540	The Jackson Laboratory	The Jackson Laboratory	Bergeron D et al
EPI_ISL_1401541	The Jackson Laboratory	The Jackson Laboratory	Bergeron D et al
EPI_ISL_1401542	The Jackson Laboratory	The Jackson Laboratory	Bergeron D et al
EPI_ISL_1401543	The Jackson Laboratory	The Jackson Laboratory	Bergeron D et al
EPI_ISL_1401544	The Jackson Laboratory	The Jackson Laboratory	Bergeron D et al
EPI_ISL_1401545	The Jackson Laboratory	The Jackson Laboratory	Bergeron D et al
EPI_ISL_1401546	The Jackson Laboratory	The Jackson Laboratory	Bergeron D et al
EPI_ISL_1401547	The Jackson Laboratory	The Jackson Laboratory	Bergeron D et al
EPI_ISL_1401548	The Jackson Laboratory	The Jackson Laboratory	Bergeron D et al
EPI_ISL_1401549	The Jackson Laboratory	The Jackson Laboratory	Bergeron D et al
EPI_ISL_1401550	The Jackson Laboratory	The Jackson Laboratory	Bergeron D et al
EPI_ISL_1401551	The Jackson Laboratory	The Jackson Laboratory	Bergeron D et al
EPI_ISL_1401553	The Jackson Laboratory	The Jackson Laboratory	Bergeron D et al
EPI_ISL_1401554	The Jackson Laboratory	The Jackson Laboratory	Bergeron D et al
EPI_ISL_1401555	The Jackson Laboratory	The Jackson Laboratory	Bergeron D et al
EPI_ISL_1401556	The Jackson Laboratory	The Jackson Laboratory	Bergeron D et al
EPI_ISL_1401557	The Jackson Laboratory	The Jackson Laboratory	Bergeron D et al
EPI_ISL_1401558	The Jackson Laboratory	The Jackson Laboratory	Bergeron D et al
EPI_ISL_1401560	The Jackson Laboratory	The Jackson Laboratory	Bergeron D et al
EPI_ISL_1401561	The Jackson Laboratory	The Jackson Laboratory	Bergeron D et al
EPI_ISL_1401562	The Jackson Laboratory	The Jackson Laboratory	Bergeron D et al
EPI_ISL_1401563	The Jackson Laboratory	The Jackson Laboratory	Bergeron D et al
EPI_ISL_1401564	The Jackson Laboratory	The Jackson Laboratory	Bergeron D et al
EPI_ISL_1401565	The Jackson Laboratory	The Jackson Laboratory	Bergeron D et al
EPI_ISL_1401566	Quantigen Biosciences	Indiana State Health Department	Paul J Childress et al
EPI_ISL_1401567	Laboratory of Genomics and Bioinformatics, Comenius University Science Park	Public Health Authority of the Slovak Republic	Tatiana Sedláčková et al
EPI_ISL_1401568	Laboratory of Genomics and Bioinformatics, Comenius University Science Park	Public Health Authority of the Slovak Republic	Tatiana Sedláčková et al
EPI_ISL_1401569	Laboratory of Genomics and Bioinformatics, Comenius University Science Park	Public Health Authority of the Slovak Republic	Tatiana Sedláčková et al
EPI_ISL_1401570	Laboratory of Genomics and Bioinformatics, Comenius University Science Park	Public Health Authority of the Slovak Republic	Tatiana Sedláčková et al
EPI_ISL_1401571	Laboratory of Genomics and Bioinformatics, Comenius University Science Park	Public Health Authority of the Slovak Republic	Tatiana Sedláčková et al
EPI_ISL_1401572	Laboratory of Genomics and Bioinformatics, Comenius University Science Park	Public Health Authority of the Slovak Republic	Tatiana Sedláčková et al
EPI_ISL_1401574	Laboratory of Genomics and Bioinformatics, Comenius University Science Park	Public Health Authority of the Slovak Republic	Tatiana Sedláčková et al
EPI_ISL_1401575	Laboratory of Genomics and Bioinformatics, Comenius University Science Park	Public Health Authority of the Slovak Republic	Tatiana Sedláčková et al
EPI_ISL_1401576	Laboratory of Genomics and Bioinformatics, Comenius University Science Park	Public Health Authority of the Slovak Republic	Tatiana Sedláčková et al
EPI_ISL_1401577	Laboratory of Genomics and Bioinformatics, Comenius University Science Park	Public Health Authority of the Slovak Republic	Tatiana Sedláčková et al
EPI_ISL_1401578	Laboratory of Genomics and Bioinformatics, Comenius University Science Park	Public Health Authority of the Slovak Republic	Tatiana Sedláčková et al
EPI_ISL_1401579	Laboratory of Genomics and Bioinformatics, Comenius University Science Park	Public Health Authority of the Slovak Republic	Tatiana Sedláčková et al
EPI_ISL_1401580	Laboratory of Genomics and Bioinformatics, Comenius University Science Park	Public Health Authority of the Slovak Republic	Tatiana Sedláčková et al
EPI_ISL_1401581	Laboratory of Genomics and Bioinformatics, Comenius University Science Park	Public Health Authority of the Slovak Republic	Tatiana Sedláčková et al
EPI_ISL_1401582	Laboratory of Genomics and Bioinformatics, Comenius University Science Park	Public Health Authority of the Slovak Republic	Tatiana Sedláčková et al
EPI_ISL_1401583	Laboratory of Genomics and Bioinformatics, Comenius University Science Park	Public Health Authority of the Slovak Republic	Tatiana Sedláčková et al
EPI_ISL_1401584	Laboratory of Genomics and Bioinformatics, Comenius University Science Park	Public Health Authority of the Slovak Republic	Tatiana Sedláčková et al
EPI_ISL_1401585	Laboratory of Genomics and Bioinformatics, Comenius University Science Park	Public Health Authority of the Slovak Republic	Tatiana Sedláčková et al
EPI_ISL_1401586	Laboratory of Genomics and Bioinformatics, Comenius University Science Park	Public Health Authority of the Slovak Republic	Tatiana Sedláčková et al
EPI_ISL_1401588	Laboratory of Genomics and Bioinformatics, Comenius University Science Park	Public Health Authority of the Slovak Republic	Tatiana Sedláčková et al
EPI_ISL_1401590	Laboratory of Genomics and Bioinformatics, Comenius University Science Park	Public Health Authority of the Slovak Republic	Tatiana Sedláčková et al
EPI_ISL_1401591	Laboratory of Genomics and Bioinformatics, Comenius University Science Park	Public Health Authority of the Slovak Republic	Tatiana Sedláčková et al
EPI_ISL_1401593	Laboratory of Genomics and Bioinformatics, Comenius University Science Park	Public Health Authority of the Slovak Republic	Tatiana Sedláčková et al
EPI_ISL_1401594	Laboratory of Genomics and Bioinformatics, Comenius University Science Park	Public Health Authority of the Slovak Republic	Tatiana Sedláčková et al
EPI_ISL_1401595	Laboratory of Genomics and Bioinformatics, Comenius University Science Park	Public Health Authority of the Slovak Republic	Tatiana Sedláčková et al
EPI_ISL_1401596	Laboratory of Genomics and Bioinformatics, Comenius University Science Park	Public Health Authority of the Slovak Republic	Tatiana Sedláčková et al
EPI_ISL_1401597	Laboratory of Genomics and Bioinformatics, Comenius University Science Park	Public Health Authority of the Slovak Republic	Tatiana Sedláčková et al
EPI_ISL_1401598	Laboratory of Genomics and Bioinformatics, Comenius University Science Park	Public Health Authority of the Slovak Republic	Tatiana Sedláčková et al
EPI_ISL_1401599	Laboratory of Genomics and Bioinformatics, Comenius University Science Park	Public Health Authority of the Slovak Republic	Tatiana Sedláčková et al
EPI_ISL_1401600	Laboratory of Genomics and Bioinformatics, Comenius University Science Park	Public Health Authority of the Slovak Republic	Tatiana Sedláčková et al
EPI_ISL_1401601	Laboratory of Genomics and Bioinformatics, Comenius University Science Park	Public Health Authority of the Slovak Republic	Tatiana Sedláčková et al
EPI_ISL_1401602	Laboratory of Genomics and Bioinformatics, Comenius University Science Park	Public Health Authority of the Slovak Republic	Tatiana Sedláčková et al
EPI_ISL_1401603	Laboratory of Genomics and Bioinformatics, Comenius University Science Park	Public Health Authority of the Slovak Republic	Tatiana Sedláčková et al
EPI_ISL_1401604	Laboratory of Genomics and Bioinformatics, Comenius University Science Park	Public Health Authority of the Slovak Republic	Tatiana Sedláčková et al
EPI_ISL_1401606	Laboratory of Genomics and Bioinformatics, Comenius University Science Park	Public Health Authority of the Slovak Republic	Tatiana Sedláčková et al
EPI_ISL_1401607	Laboratory of Genomics and Bioinformatics, Comenius University Science Park	Public Health Authority of the Slovak Republic	Tatiana Sedláčková et al
EPI_ISL_1401608	Laboratory of Genomics and Bioinformatics, Comenius University Science Park	Public Health Authority of the Slovak Republic	Tatiana Sedláčková et al
EPI_ISL_1401609	Laboratory of Genomics and Bioinformatics, Comenius University Science Park	Public Health Authority of the Slovak Republic	Tatiana Sedláčková et al
EPI_ISL_1401610	Laboratory of Genomics and Bioinformatics, Comenius University Science Park	Public Health Authority of the Slovak Republic	Tatiana Sedláčková et al
EPI_ISL_1401612	Laboratory of Genomics and Bioinformatics, Comenius University Science Park	Public Health Authority of the Slovak Republic	Tatiana Sedláčková et al
EPI_ISL_1401613	Laboratory of Genomics and Bioinformatics, Comenius University Science Park	Public Health Authority of the Slovak Republic	Tatiana Sedláčková et al
EPI_ISL_1401614	Laboratory of Genomics and Bioinformatics, Comenius University Science Park	Public Health Authority of the Slovak Republic	Tatiana Sedláčková et al
EPI_ISL_1401615	Laboratory of Genomics and Bioinformatics, Comenius University Science Park	Public Health Authority of the Slovak Republic	Tatiana Sedláčková et al
EPI_ISL_1401616	Laboratory of Genomics and Bioinformatics, Comenius University Science Park	Public Health Authority of the Slovak Republic	Tatiana Sedláčková et al
EPI_ISL_1401620	Laboratory of Genomics and Bioinformatics, Comenius University Science Park	Public Health Authority of the Slovak Republic	Tatiana Sedláčková et al
EPI_ISL_1401621	Laboratory of Genomics and Bioinformatics, Comenius University Science Park	Public Health Authority of the Slovak Republic	Tatiana Sedláčková et al
EPI_ISL_1401622	Laboratory of Genomics and Bioinformatics, Comenius University Science Park	Public Health Authority of the Slovak Republic	Tatiana Sedláčková et al
EPI_ISL_1401623	Laboratory of Genomics and Bioinformatics, Comenius University Science Park	Public Health Authority of the Slovak Republic	Tatiana Sedláčková et al
EPI_ISL_1401624	Laboratory of Genomics and Bioinformatics, Comenius University Science Park	Public Health Authority of the Slovak Republic	Tatiana Sedláčková et al
EPI_ISL_1401625	Laboratory of Genomics and Bioinformatics, Comenius University Science Park	Public Health Authority of the Slovak Republic	Tatiana Sedláčková et al
EPI_ISL_1401626	Laboratory of Genomics and Bioinformatics, Comenius University Science Park	Public Health Authority of the Slovak Republic	Tatiana Sedláčková et al
EPI_ISL_1401627	Laboratory of Genomics and Bioinformatics, Comenius University Science Park	Public Health Authority of the Slovak Republic	Tatiana Sedláčková et al
EPI_ISL_1401628	Laboratory of Genomics and Bioinformatics, Comenius University Science Park	Public Health Authority of the Slovak Republic	Tatiana Sedláčková et al
EPI_ISL_1401629	Laboratory of Genomics and Bioinformatics, Comenius University Science Park	Public Health Authority of the Slovak Republic	Tatiana Sedláčková et al
EPI_ISL_1401630	Laboratory of Genomics and Bioinformatics, Comenius University Science Park	Public Health Authority of the Slovak Republic	Tatiana Sedláčková et al
EPI_ISL_1401631	Laboratory of Genomics and Bioinformatics, Comenius University Science Park	Public Health Authority of the Slovak Republic	Tatiana Sedláčková et al
EPI_ISL_1401632	Laboratory of Genomics and Bioinformatics, Comenius University Science Park	Public Health Authority of the Slovak Republic	Tatiana Sedláčková et al
EPI_ISL_1401633	Laboratory of Genomics and Bioinformatics, Comenius University Science Park	Public Health Authority of the Slovak Republic	Tatiana Sedláčková et al
EPI_ISL_1401634	Laboratory of Genomics and Bioinformatics, Comenius University Science Park	Public Health Authority of the Slovak Republic	Tatiana Sedláčková et al
EPI_ISL_1401635	Laboratory of Genomics and Bioinformatics, Comenius University Science Park	Public Health Authority of the Slovak Republic	Tatiana Sedláčková et al
EPI_ISL_1401637	Laboratory of Genomics and Bioinformatics, Comenius University Science Park	Public Health Authority of the Slovak Republic	Tatiana Sedláčková et al
EPI_ISL_1401639	Laboratory of Genomics and Bioinformatics, Comenius University Science Park	Public Health Authority of the Slovak Republic	Tatiana Sedláčková et al
EPI_ISL_1401640	Laboratory of Genomics and Bioinformatics, Comenius University Science Park	Public Health Authority of the Slovak Republic	Tatiana Sedláčková et al
EPI_ISL_1401641	Laboratory of Genomics and Bioinformatics, Comenius University Science Park	Public Health Authority of the Slovak Republic	Tatiana Sedláčková et al
EPI_ISL_1401642	Laboratory of Genomics and Bioinformatics, Comenius University Science Park	Public Health Authority of the Slovak Republic	Tatiana Sedláčková et al
EPI_ISL_1401643	Laboratory of Genomics and Bioinformatics, Comenius University Science Park	Public Health Authority of the Slovak Republic	Tatiana Sedláčková et al
EPI_ISL_1401644	Laboratory of Genomics and Bioinformatics, Comenius University Science Park	Public Health Authority of the Slovak Republic	Tatiana Sedláčková et al
EPI_ISL_1401645	Laboratory of Genomics and Bioinformatics, Comenius University Science Park	Public Health Authority of the Slovak Republic	Tatiana Sedláčková et al
EPI_ISL_1401646	Laboratory of Genomics and Bioinformatics, Comenius University Science Park	Public Health Authority of the Slovak Republic	Tatiana Sedláčková et al
EPI_ISL_1401647	Laboratory of Genomics and Bioinformatics, Comenius University Science Park	Public Health Authority of the Slovak Republic	Tatiana Sedláčková et al
EPI_ISL_1401649	Laboratory of Genomics and Bioinformatics, Comenius University Science Park	Public Health Authority of the Slovak Republic	Tatiana Sedláčková et al
EPI_ISL_1401650	Laboratory of Genomics and Bioinformatics, Comenius University Science Park	Public Health Authority of the Slovak Republic	Tatiana Sedláčková et al
EPI_ISL_1401651	Laboratory of Genomics and Bioinformatics, Comenius University Science Park	Public Health Authority of the Slovak Republic	Tatiana Sedláčková et al
EPI_ISL_1401652	Laboratory of Genomics and Bioinformatics, Comenius University Science Park	Public Health Authority of the Slovak Republic	Tatiana Sedláčková et al
EPI_ISL_1401653	Laboratory of Genomics and Bioinformatics, Comenius University Science Park	Public Health Authority of the Slovak Republic	Tatiana Sedláčková et al
EPI_ISL_1401654	Laboratory of Genomics and Bioinformatics, Comenius University Science Park	Public Health Authority of the Slovak Republic	Tatiana Sedláčková et al
EPI_ISL_1401655	Laboratory of Genomics and Bioinformatics, Comenius University Science Park	Public Health Authority of the Slovak Republic	Tatiana Sedláčková et al
EPI_ISL_1401656	Laboratory of Genomics and Bioinformatics, Comenius University Science Park	Public Health Authority of the Slovak Republic	Tatiana Sedláčková et al
EPI_ISL_1401657	Laboratory of Genomics and Bioinformatics, Comenius University Science Park	Public Health Authority of the Slovak Republic	Tatiana Sedláčková et al
EPI_ISL_1401658	Laboratory of Genomics and Bioinformatics, Comenius University Science Park	Public Health Authority of the Slovak Republic	Tatiana Sedláčková et al
EPI_ISL_1401659	Laboratory of Genomics and Bioinformatics, Comenius University Science Park	Public Health Authority of the Slovak Republic	Tatiana Sedláčková et al
EPI_ISL_1401660	Laboratory of Genomics and Bioinformatics, Comenius University Science Park	Public Health Authority of the Slovak Republic	Tatiana Sedláčková et al
EPI_ISL_1401661	Laboratory of Genomics and Bioinformatics, Comenius University Science Park	Public Health Authority of the Slovak Republic	Tatiana Sedláčková et al
EPI_ISL_1401662	Laboratory of Genomics and Bioinformatics, Comenius University Science Park	Public Health Authority of the Slovak Republic	Tatiana Sedláčková et al
EPI_ISL_1401663	Laboratory of Genomics and Bioinformatics, Comenius University Science Park	Public Health Authority of the Slovak Republic	Tatiana Sedláčková et al
EPI_ISL_1401664	Laboratory of Genomics and Bioinformatics, Comenius University Science Park	Public Health Authority of the Slovak Republic	Tatiana Sedláčková et al
EPI_ISL_1401665	Laboratory of Genomics and Bioinformatics, Comenius University Science Park	Public Health Authority of the Slovak Republic	Tatiana Sedláčková et al
EPI_ISL_1401666	Laboratory of Genomics and Bioinformatics, Comenius University Science Park	Public Health Authority of the Slovak Republic	Tatiana Sedláčková et al
EPI_ISL_1401667	Laboratory of Genomics and Bioinformatics, Comenius University Science Park	Public Health Authority of the Slovak Republic	Tatiana Sedláčková et al
EPI_ISL_1401668	Laboratory of Genomics and Bioinformatics, Comenius University Science Park	Public Health Authority of the Slovak Republic	Tatiana Sedláčková et al
EPI_ISL_1401669	Laboratory of Genomics and Bioinformatics, Comenius University Science Park	Public Health Authority of the Slovak Republic	Tatiana Sedláčková et al
EPI_ISL_1401670	Laboratory of Genomics and Bioinformatics, Comenius University Science Park	Public Health Authority of the Slovak Republic	Tatiana Sedláčková et al
EPI_ISL_1401671	Laboratory of Genomics and Bioinformatics, Comenius University Science Park	Public Health Authority of the Slovak Republic	Tatiana Sedláčková et al
EPI_ISL_1401673	Laboratory of Genomics and Bioinformatics, Comenius University Science Park	Public Health Authority of the Slovak Republic	Tatiana Sedláčková et al
EPI_ISL_1401675	Laboratory of Genomics and Bioinformatics, Comenius University Science Park	Public Health Authority of the Slovak Republic	Tatiana Sedláčková et al
EPI_ISL_1401676	Laboratory of Genomics and Bioinformatics, Comenius University Science Park	Public Health Authority of the Slovak Republic	Tatiana Sedláčková et al
EPI_ISL_1401677	Laboratory of Genomics and Bioinformatics, Comenius University Science Park	Public Health Authority of the Slovak Republic	Tatiana Sedláčková et al
EPI_ISL_1401678	Laboratory of Genomics and Bioinformatics, Comenius University Science Park	Public Health Authority of the Slovak Republic	Tatiana Sedláčková et al
EPI_ISL_1401679	Laboratory of Genomics and Bioinformatics, Comenius University Science Park	Public Health Authority of the Slovak Republic	Tatiana Sedláčková et al
EPI_ISL_1401680	Laboratory of Genomics and Bioinformatics, Comenius University Science Park	Public Health Authority of the Slovak Republic	Tatiana Sedláčková et al
EPI_ISL_1401681	Laboratory of Genomics and Bioinformatics, Comenius University Science Park	Public Health Authority of the Slovak Republic	Tatiana Sedláčková et al
EPI_ISL_1401682	Laboratory of Genomics and Bioinformatics, Comenius University Science Park	Public Health Authority of the Slovak Republic	Tatiana Sedláčková et al
EPI_ISL_1401683	Laboratory of Genomics and Bioinformatics, Comenius University Science Park	Public Health Authority of the Slovak Republic	Tatiana Sedláčková et al
EPI_ISL_1401684	Laboratory of Genomics and Bioinformatics, Comenius University Science Park	Public Health Authority of the Slovak Republic	Tatiana Sedláčková et al
EPI_ISL_1401686	Laboratory of Genomics and Bioinformatics, Comenius University Science Park	Public Health Authority of the Slovak Republic	Tatiana Sedláčková et al
EPI_ISL_1401687	Laboratory of Genomics and Bioinformatics, Comenius University Science Park	Public Health Authority of the Slovak Republic	Tatiana Sedláčková et al
EPI_ISL_1401688	Laboratory of Genomics and Bioinformatics, Comenius University Science Park	Public Health Authority of the Slovak Republic	Tatiana Sedláčková et al
EPI_ISL_1401689	Laboratory of Genomics and Bioinformatics, Comenius University Science Park	Public Health Authority of the Slovak Republic	Tatiana Sedláčková et al
EPI_ISL_1401690	Laboratory of Genomics and Bioinformatics, Comenius University Science Park	Public Health Authority of the Slovak Republic	Tatiana Sedláčková et al
EPI_ISL_1401691	Laboratory of Genomics and Bioinformatics, Comenius University Science Park	Public Health Authority of the Slovak Republic	Tatiana Sedláčková et al
EPI_ISL_1401692	Laboratory of Genomics and Bioinformatics, Comenius University Science Park	Public Health Authority of the Slovak Republic	Tatiana Sedláčková et al
EPI_ISL_1401693	Laboratory of Genomics and Bioinformatics, Comenius University Science Park	Public Health Authority of the Slovak Republic	Tatiana Sedláčková et al
EPI_ISL_1401694	Laboratory of Genomics and Bioinformatics, Comenius University Science Park	Public Health Authority of the Slovak Republic	Tatiana Sedláčková et al
EPI_ISL_1401695	Laboratory of Genomics and Bioinformatics, Comenius University Science Park	Public Health Authority of the Slovak Republic	Tatiana Sedláčková et al
EPI_ISL_1401696	Laboratory of Genomics and Bioinformatics, Comenius University Science Park	Public Health Authority of the Slovak Republic	Tatiana Sedláčková et al
EPI_ISL_1401697	Laboratory of Genomics and Bioinformatics, Comenius University Science Park	Public Health Authority of the Slovak Republic	Tatiana Sedláčková et al
EPI_ISL_1401698	Laboratory of Genomics and Bioinformatics, Comenius University Science Park	Public Health Authority of the Slovak Republic	Tatiana Sedláčková et al
EPI_ISL_1401699	Laboratory of Genomics and Bioinformatics, Comenius University Science Park	Public Health Authority of the Slovak Republic	Tatiana Sedláčková et al
EPI_ISL_1401700	Laboratory of Genomics and Bioinformatics, Comenius University Science Park	Public Health Authority of the Slovak Republic	Tatiana Sedláčková et al
EPI_ISL_1401702	Laboratory of Genomics and Bioinformatics, Comenius University Science Park	Public Health Authority of the Slovak Republic	Tatiana Sedláčková et al
EPI_ISL_1401703	Laboratory of Genomics and Bioinformatics, Comenius University Science Park	Public Health Authority of the Slovak Republic	Tatiana Sedláčková et al
EPI_ISL_1401704	Laboratory of Genomics and Bioinformatics, Comenius University Science Park	Public Health Authority of the Slovak Republic	Tatiana Sedláčková et al
EPI_ISL_1401705	Laboratory of Genomics and Bioinformatics, Comenius University Science Park	Public Health Authority of the Slovak Republic	Tatiana Sedláčková et al
EPI_ISL_1401706	Laboratory of Genomics and Bioinformatics, Comenius University Science Park	Public Health Authority of the Slovak Republic	Tatiana Sedláčková et al
EPI_ISL_1401707	Laboratory of Genomics and Bioinformatics, Comenius University Science Park	Public Health Authority of the Slovak Republic	Tatiana Sedláčková et al
EPI_ISL_1401708	Laboratory of Genomics and Bioinformatics, Comenius University Science Park	Public Health Authority of the Slovak Republic	Tatiana Sedláčková et al
EPI_ISL_1401709	Laboratory of Genomics and Bioinformatics, Comenius University Science Park	Public Health Authority of the Slovak Republic	Tatiana Sedláčková et al
EPI_ISL_1401710	Laboratory of Genomics and Bioinformatics, Comenius University Science Park	Public Health Authority of the Slovak Republic	Tatiana Sedláčková et al
EPI_ISL_1401711	Laboratory of Genomics and Bioinformatics, Comenius University Science Park	Public Health Authority of the Slovak Republic	Tatiana Sedláčková et al
EPI_ISL_1401712	Laboratory of Genomics and Bioinformatics, Comenius University Science Park	Public Health Authority of the Slovak Republic	Tatiana Sedláčková et al
EPI_ISL_1401713	Laboratory of Genomics and Bioinformatics, Comenius University Science Park	Public Health Authority of the Slovak Republic	Tatiana Sedláčková et al
EPI_ISL_1401714	Laboratory of Genomics and Bioinformatics, Comenius University Science Park	Public Health Authority of the Slovak Republic	Tatiana Sedláčková et al
EPI_ISL_1401715	Laboratory of Genomics and Bioinformatics, Comenius University Science Park	Public Health Authority of the Slovak Republic	Tatiana Sedláčková et al
EPI_ISL_1401716	Laboratory of Genomics and Bioinformatics, Comenius University Science Park	Public Health Authority of the Slovak Republic	Tatiana Sedláčková et al
EPI_ISL_1401717	Laboratory of Genomics and Bioinformatics, Comenius University Science Park	Public Health Authority of the Slovak Republic	Tatiana Sedláčková et al
EPI_ISL_1401718	Laboratory of Genomics and Bioinformatics, Comenius University Science Park	Public Health Authority of the Slovak Republic	Tatiana Sedláčková et al
EPI_ISL_1401719	Laboratory of Genomics and Bioinformatics, Comenius University Science Park	Public Health Authority of the Slovak Republic	Tatiana Sedláčková et al
EPI_ISL_1401720	Laboratory of Genomics and Bioinformatics, Comenius University Science Park	Public Health Authority of the Slovak Republic	Tatiana Sedláčková et al
EPI_ISL_1401721	Laboratory of Genomics and Bioinformatics, Comenius University Science Park	Public Health Authority of the Slovak Republic	Tatiana Sedláčková et al
EPI_ISL_1401966	Kansas Health and Environmental Lab	Kansas Health and Environmental Lab	Mike Grose et al
EPI_ISL_1401967	Kansas Health and Environmental Lab	Kansas Health and Environmental Lab	Mike Grose et al
EPI_ISL_1401968	Kansas Health and Environmental Lab	Kansas Health and Environmental Lab	Mike Grose et al
EPI_ISL_1401969	Kansas Health and Environmental Lab	Kansas Health and Environmental Lab	Mike Grose et al
EPI_ISL_1401970	Kansas Health and Environmental Lab	Kansas Health and Environmental Lab	Mike Grose et al
EPI_ISL_1401971	Kansas Health and Environmental Lab	Kansas Health and Environmental Lab	Mike Grose et al
EPI_ISL_1401972	Kansas Health and Environmental Lab	Kansas Health and Environmental Lab	Mike Grose et al
EPI_ISL_1401973	Kansas Health and Environmental Lab	Kansas Health and Environmental Lab	Mike Grose et al
EPI_ISL_1401974	Kansas Health and Environmental Lab	Kansas Health and Environmental Lab	Mike Grose et al
EPI_ISL_1401975	Kansas Health and Environmental Lab	Kansas Health and Environmental Lab	Mike Grose et al
EPI_ISL_1401976	Kansas Health and Environmental Lab	Kansas Health and Environmental Lab	Mike Grose et al
EPI_ISL_1401977	Kansas Health and Environmental Lab	Kansas Health and Environmental Lab	Mike Grose et al
EPI_ISL_1401978	Kansas Health and Environmental Lab	Kansas Health and Environmental Lab	Mike Grose et al
EPI_ISL_1401979	Kansas Health and Environmental Lab	Kansas Health and Environmental Lab	Mike Grose et al
EPI_ISL_1401980	Kansas Health and Environmental Lab	Kansas Health and Environmental Lab	Mike Grose et al
EPI_ISL_1401982	Kansas Health and Environmental Lab	Kansas Health and Environmental Lab	Mike Grose et al
EPI_ISL_1401983	Kansas Health and Environmental Lab	Kansas Health and Environmental Lab	Mike Grose et al
EPI_ISL_1401984	Kansas Health and Environmental Lab	Kansas Health and Environmental Lab	Mike Grose et al
EPI_ISL_1401985	Kansas Health and Environmental Lab	Kansas Health and Environmental Lab	Mike Grose et al
EPI_ISL_1401986	Department of Public Health Microbiology Ljubljana, National Laboratory for Health, Environment and Food	Department of Public Health Microbiology Ljubljana, National Laboratory for Health, Environment and Food	Tom Koritnik et al
EPI_ISL_1401987	Department of Public Health Microbiology Ljubljana, National Laboratory for Health, Environment and Food	Department of Public Health Microbiology Ljubljana, National Laboratory for Health, Environment and Food	Tom Koritnik et al
EPI_ISL_1401989	Department of Public Health Microbiology Ljubljana, National Laboratory for Health, Environment and Food	Department of Public Health Microbiology Ljubljana, National Laboratory for Health, Environment and Food	Tom Koritnik et al
EPI_ISL_1401990	Department of Public Health Microbiology Ljubljana, National Laboratory for Health, Environment and Food	Department of Public Health Microbiology Ljubljana, National Laboratory for Health, Environment and Food	Tom Koritnik et al
EPI_ISL_1401991	Department of Public Health Microbiology Ljubljana, National Laboratory for Health, Environment and Food	Department of Public Health Microbiology Ljubljana, National Laboratory for Health, Environment and Food	Tom Koritnik et al
EPI_ISL_1401992	Department of Public Health Microbiology Ljubljana, National Laboratory for Health, Environment and Food	Department of Public Health Microbiology Ljubljana, National Laboratory for Health, Environment and Food	Tom Koritnik et al
EPI_ISL_1401993	Department of Public Health Microbiology Ljubljana, National Laboratory for Health, Environment and Food	Department of Public Health Microbiology Ljubljana, National Laboratory for Health, Environment and Food	Tom Koritnik et al
EPI_ISL_1401994	Department of Public Health Microbiology Ljubljana, National Laboratory for Health, Environment and Food	Department of Public Health Microbiology Ljubljana, National Laboratory for Health, Environment and Food	Tom Koritnik et al
EPI_ISL_1401995	Department of Public Health Microbiology Ljubljana, National Laboratory for Health, Environment and Food	Department of Public Health Microbiology Ljubljana, National Laboratory for Health, Environment and Food	Tom Koritnik et al
EPI_ISL_1401996	Department of Public Health Microbiology Ljubljana, National Laboratory for Health, Environment and Food	Department of Public Health Microbiology Ljubljana, National Laboratory for Health, Environment and Food	Tom Koritnik et al
EPI_ISL_1401998	Department of Public Health Microbiology Ljubljana, National Laboratory for Health, Environment and Food	Department of Public Health Microbiology Ljubljana, National Laboratory for Health, Environment and Food	Tom Koritnik et al
EPI_ISL_1401999	Department of Public Health Microbiology Ljubljana, National Laboratory for Health, Environment and Food	Department of Public Health Microbiology Ljubljana, National Laboratory for Health, Environment and Food	Tom Koritnik et al
EPI_ISL_1402000	Department of Public Health Microbiology Ljubljana, National Laboratory for Health, Environment and Food	Department of Public Health Microbiology Ljubljana, National Laboratory for Health, Environment and Food	Tom Koritnik et al
EPI_ISL_1402001	Department of Public Health Microbiology Ljubljana, National Laboratory for Health, Environment and Food	Department of Public Health Microbiology Ljubljana, National Laboratory for Health, Environment and Food	Tom Koritnik et al
EPI_ISL_1402002	Department of Public Health Microbiology Ljubljana, National Laboratory for Health, Environment and Food	Department of Public Health Microbiology Ljubljana, National Laboratory for Health, Environment and Food	Tom Koritnik et al
EPI_ISL_1402003	Department of Public Health Microbiology Ljubljana, National Laboratory for Health, Environment and Food	Department of Public Health Microbiology Ljubljana, National Laboratory for Health, Environment and Food	Tom Koritnik et al
EPI_ISL_1402004	Department of Public Health Microbiology Ljubljana, National Laboratory for Health, Environment and Food	Department of Public Health Microbiology Ljubljana, National Laboratory for Health, Environment and Food	Tom Koritnik et al
EPI_ISL_1402005	Department of Public Health Microbiology Ljubljana, National Laboratory for Health, Environment and Food	Department of Public Health Microbiology Ljubljana, National Laboratory for Health, Environment and Food	Tom Koritnik et al
EPI_ISL_1402007	Department of Public Health Microbiology Ljubljana, National Laboratory for Health, Environment and Food	Department of Public Health Microbiology Ljubljana, National Laboratory for Health, Environment and Food	Tom Koritnik et al
EPI_ISL_1402008	Department of Public Health Microbiology Ljubljana, National Laboratory for Health, Environment and Food	Department of Public Health Microbiology Ljubljana, National Laboratory for Health, Environment and Food	Tom Koritnik et al
EPI_ISL_1402009	Department of Public Health Microbiology Ljubljana, National Laboratory for Health, Environment and Food	Department of Public Health Microbiology Ljubljana, National Laboratory for Health, Environment and Food	Tom Koritnik et al
EPI_ISL_1402010	Department of Public Health Microbiology Ljubljana, National Laboratory for Health, Environment and Food	Department of Public Health Microbiology Ljubljana, National Laboratory for Health, Environment and Food	Tom Koritnik et al
EPI_ISL_1402011	Department of Public Health Microbiology Ljubljana, National Laboratory for Health, Environment and Food	Department of Public Health Microbiology Ljubljana, National Laboratory for Health, Environment and Food	Tom Koritnik et al
EPI_ISL_1402012	Department of Public Health Microbiology Ljubljana, National Laboratory for Health, Environment and Food	Department of Public Health Microbiology Ljubljana, National Laboratory for Health, Environment and Food	Tom Koritnik et al
EPI_ISL_1402013	Department of Public Health Microbiology Ljubljana, National Laboratory for Health, Environment and Food	Department of Public Health Microbiology Ljubljana, National Laboratory for Health, Environment and Food	Tom Koritnik et al
EPI_ISL_1402014	Department of Public Health Microbiology Ljubljana, National Laboratory for Health, Environment and Food	Department of Public Health Microbiology Ljubljana, National Laboratory for Health, Environment and Food	Tom Koritnik et al
EPI_ISL_1402016	Department of Public Health Microbiology Ljubljana, National Laboratory for Health, Environment and Food	Department of Public Health Microbiology Ljubljana, National Laboratory for Health, Environment and Food	Tom Koritnik et al
EPI_ISL_1402017	Department of Public Health Microbiology Ljubljana, National Laboratory for Health, Environment and Food	Department of Public Health Microbiology Ljubljana, National Laboratory for Health, Environment and Food	Tom Koritnik et al
EPI_ISL_1402018	Department of Public Health Microbiology Ljubljana, National Laboratory for Health, Environment and Food	Department of Public Health Microbiology Ljubljana, National Laboratory for Health, Environment and Food	Tom Koritnik et al
EPI_ISL_1402019	Department of Public Health Microbiology Ljubljana, National Laboratory for Health, Environment and Food	Department of Public Health Microbiology Ljubljana, National Laboratory for Health, Environment and Food	Tom Koritnik et al
EPI_ISL_1402020	Department of Public Health Microbiology Ljubljana, National Laboratory for Health, Environment and Food	Department of Public Health Microbiology Ljubljana, National Laboratory for Health, Environment and Food	Tom Koritnik et al
EPI_ISL_1402022	Department of Public Health Microbiology Ljubljana, National Laboratory for Health, Environment and Food	Department of Public Health Microbiology Ljubljana, National Laboratory for Health, Environment and Food	Tom Koritnik et al
EPI_ISL_1402023	Department of Public Health Microbiology Ljubljana, National Laboratory for Health, Environment and Food	Department of Public Health Microbiology Ljubljana, National Laboratory for Health, Environment and Food	Tom Koritnik et al
EPI_ISL_1402026	Department of Public Health Microbiology Ljubljana, National Laboratory for Health, Environment and Food	Department of Public Health Microbiology Ljubljana, National Laboratory for Health, Environment and Food	Tom Koritnik et al
EPI_ISL_1402027	Department of Public Health Microbiology Ljubljana, National Laboratory for Health, Environment and Food	Department of Public Health Microbiology Ljubljana, National Laboratory for Health, Environment and Food	Tom Koritnik et al
EPI_ISL_1402029	Department of Public Health Microbiology Ljubljana, National Laboratory for Health, Environment and Food	Department of Public Health Microbiology Ljubljana, National Laboratory for Health, Environment and Food	Tom Koritnik et al
EPI_ISL_1402030	Department of Public Health Microbiology Ljubljana, National Laboratory for Health, Environment and Food	Department of Public Health Microbiology Ljubljana, National Laboratory for Health, Environment and Food	Tom Koritnik et al
EPI_ISL_1402031	Department of Public Health Microbiology Ljubljana, National Laboratory for Health, Environment and Food	Department of Public Health Microbiology Ljubljana, National Laboratory for Health, Environment and Food	Tom Koritnik et al
EPI_ISL_1402032	Department of Public Health Microbiology Ljubljana, National Laboratory for Health, Environment and Food	Department of Public Health Microbiology Ljubljana, National Laboratory for Health, Environment and Food	Tom Koritnik et al
EPI_ISL_1402033	Department of Public Health Microbiology Ljubljana, National Laboratory for Health, Environment and Food	Department of Public Health Microbiology Ljubljana, National Laboratory for Health, Environment and Food	Tom Koritnik et al
EPI_ISL_1402034	Department of Public Health Microbiology Ljubljana, National Laboratory for Health, Environment and Food	Department of Public Health Microbiology Ljubljana, National Laboratory for Health, Environment and Food	Tom Koritnik et al
EPI_ISL_1402035	Department of Public Health Microbiology Ljubljana, National Laboratory for Health, Environment and Food	Department of Public Health Microbiology Ljubljana, National Laboratory for Health, Environment and Food	Tom Koritnik et al
EPI_ISL_1402037	Department of Public Health Microbiology Ljubljana, National Laboratory for Health, Environment and Food	Department of Public Health Microbiology Ljubljana, National Laboratory for Health, Environment and Food	Tom Koritnik et al
EPI_ISL_1402038	Department of Public Health Microbiology Ljubljana, National Laboratory for Health, Environment and Food	Department of Public Health Microbiology Ljubljana, National Laboratory for Health, Environment and Food	Tom Koritnik et al
EPI_ISL_1402039	Department of Public Health Microbiology Ljubljana, National Laboratory for Health, Environment and Food	Department of Public Health Microbiology Ljubljana, National Laboratory for Health, Environment and Food	Tom Koritnik et al
EPI_ISL_1402040	Department of Public Health Microbiology Ljubljana, National Laboratory for Health, Environment and Food	Department of Public Health Microbiology Ljubljana, National Laboratory for Health, Environment and Food	Tom Koritnik et al
EPI_ISL_1402041	Department of Public Health Microbiology Ljubljana, National Laboratory for Health, Environment and Food	Department of Public Health Microbiology Ljubljana, National Laboratory for Health, Environment and Food	Tom Koritnik et al
EPI_ISL_1402042	Department of Public Health Microbiology Ljubljana, National Laboratory for Health, Environment and Food	Department of Public Health Microbiology Ljubljana, National Laboratory for Health, Environment and Food	Tom Koritnik et al
EPI_ISL_1402043	Department of Public Health Microbiology Ljubljana, National Laboratory for Health, Environment and Food	Department of Public Health Microbiology Ljubljana, National Laboratory for Health, Environment and Food	Tom Koritnik et al
EPI_ISL_1402044	Department of Public Health Microbiology Ljubljana, National Laboratory for Health, Environment and Food	Department of Public Health Microbiology Ljubljana, National Laboratory for Health, Environment and Food	Tom Koritnik et al
EPI_ISL_1402045	Department of Public Health Microbiology Ljubljana, National Laboratory for Health, Environment and Food	Department of Public Health Microbiology Ljubljana, National Laboratory for Health, Environment and Food	Tom Koritnik et al
EPI_ISL_1402047	Department of Public Health Microbiology Ljubljana, National Laboratory for Health, Environment and Food	Department of Public Health Microbiology Ljubljana, National Laboratory for Health, Environment and Food	Tom Koritnik et al
EPI_ISL_1402048	Department of Public Health Microbiology Ljubljana, National Laboratory for Health, Environment and Food	Department of Public Health Microbiology Ljubljana, National Laboratory for Health, Environment and Food	Tom Koritnik et al
EPI_ISL_1402050	Department of Public Health Microbiology Ljubljana, National Laboratory for Health, Environment and Food	Department of Public Health Microbiology Ljubljana, National Laboratory for Health, Environment and Food	Tom Koritnik et al
EPI_ISL_1402051	Department of Public Health Microbiology Ljubljana, National Laboratory for Health, Environment and Food	Department of Public Health Microbiology Ljubljana, National Laboratory for Health, Environment and Food	Tom Koritnik et al
EPI_ISL_1402052	Department of Public Health Microbiology Ljubljana, National Laboratory for Health, Environment and Food	Department of Public Health Microbiology Ljubljana, National Laboratory for Health, Environment and Food	Tom Koritnik et al
EPI_ISL_1402053	Department of Public Health Microbiology Ljubljana, National Laboratory for Health, Environment and Food	Department of Public Health Microbiology Ljubljana, National Laboratory for Health, Environment and Food	Tom Koritnik et al
EPI_ISL_1402054	Department of Public Health Microbiology Ljubljana, National Laboratory for Health, Environment and Food	Department of Public Health Microbiology Ljubljana, National Laboratory for Health, Environment and Food	Tom Koritnik et al
EPI_ISL_1402055	Department of Public Health Microbiology Ljubljana, National Laboratory for Health, Environment and Food	Department of Public Health Microbiology Ljubljana, National Laboratory for Health, Environment and Food	Tom Koritnik et al
EPI_ISL_1402056	Department of Public Health Microbiology Ljubljana, National Laboratory for Health, Environment and Food	Department of Public Health Microbiology Ljubljana, National Laboratory for Health, Environment and Food	Tom Koritnik et al
EPI_ISL_1402057	Department of Public Health Microbiology Ljubljana, National Laboratory for Health, Environment and Food	Department of Public Health Microbiology Ljubljana, National Laboratory for Health, Environment and Food	Tom Koritnik et al
EPI_ISL_1402058	Department of Public Health Microbiology Ljubljana, National Laboratory for Health, Environment and Food	Department of Public Health Microbiology Ljubljana, National Laboratory for Health, Environment and Food	Tom Koritnik et al
EPI_ISL_1402060	Department of Public Health Microbiology Ljubljana, National Laboratory for Health, Environment and Food	Department of Public Health Microbiology Ljubljana, National Laboratory for Health, Environment and Food	Tom Koritnik et al
EPI_ISL_1402061	Department of Public Health Microbiology Ljubljana, National Laboratory for Health, Environment and Food	Department of Public Health Microbiology Ljubljana, National Laboratory for Health, Environment and Food	Tom Koritnik et al
EPI_ISL_1402062	Department of Public Health Microbiology Ljubljana, National Laboratory for Health, Environment and Food	Department of Public Health Microbiology Ljubljana, National Laboratory for Health, Environment and Food	Tom Koritnik et al
EPI_ISL_1402063	Department of Public Health Microbiology Ljubljana, National Laboratory for Health, Environment and Food	Department of Public Health Microbiology Ljubljana, National Laboratory for Health, Environment and Food	Tom Koritnik et al
EPI_ISL_1402065	Department of Public Health Microbiology Ljubljana, National Laboratory for Health, Environment and Food	Department of Public Health Microbiology Ljubljana, National Laboratory for Health, Environment and Food	Tom Koritnik et al
EPI_ISL_1402068	Department of Public Health Microbiology Ljubljana, National Laboratory for Health, Environment and Food	Department of Public Health Microbiology Ljubljana, National Laboratory for Health, Environment and Food	Tom Koritnik et al
EPI_ISL_1402069	Department of Public Health Microbiology Ljubljana, National Laboratory for Health, Environment and Food	Department of Public Health Microbiology Ljubljana, National Laboratory for Health, Environment and Food	Tom Koritnik et al
EPI_ISL_1402070	Department of Public Health Microbiology Ljubljana, National Laboratory for Health, Environment and Food	Department of Public Health Microbiology Ljubljana, National Laboratory for Health, Environment and Food	Tom Koritnik et al
EPI_ISL_1402071	Department of Public Health Microbiology Ljubljana, National Laboratory for Health, Environment and Food	Department of Public Health Microbiology Ljubljana, National Laboratory for Health, Environment and Food	Tom Koritnik et al
EPI_ISL_1402073	Department of Public Health Microbiology Ljubljana, National Laboratory for Health, Environment and Food	Department of Public Health Microbiology Ljubljana, National Laboratory for Health, Environment and Food	Tom Koritnik et al
EPI_ISL_1402074	Department of Public Health Microbiology Ljubljana, National Laboratory for Health, Environment and Food	Department of Public Health Microbiology Ljubljana, National Laboratory for Health, Environment and Food	Tom Koritnik et al
EPI_ISL_1402075	Department of Public Health Microbiology Ljubljana, National Laboratory for Health, Environment and Food	Department of Public Health Microbiology Ljubljana, National Laboratory for Health, Environment and Food	Tom Koritnik et al
EPI_ISL_1402076	Department of Public Health Microbiology Ljubljana, National Laboratory for Health, Environment and Food	Department of Public Health Microbiology Ljubljana, National Laboratory for Health, Environment and Food	Tom Koritnik et al
EPI_ISL_1402077	Department of Public Health Microbiology Ljubljana, National Laboratory for Health, Environment and Food	Department of Public Health Microbiology Ljubljana, National Laboratory for Health, Environment and Food	Tom Koritnik et al
EPI_ISL_1402078	Department of Public Health Microbiology Ljubljana, National Laboratory for Health, Environment and Food	Department of Public Health Microbiology Ljubljana, National Laboratory for Health, Environment and Food	Tom Koritnik et al
EPI_ISL_1402079	Department of Public Health Microbiology Ljubljana, National Laboratory for Health, Environment and Food	Department of Public Health Microbiology Ljubljana, National Laboratory for Health, Environment and Food	Tom Koritnik et al
EPI_ISL_1402080	Department of Public Health Microbiology Ljubljana, National Laboratory for Health, Environment and Food	Department of Public Health Microbiology Ljubljana, National Laboratory for Health, Environment and Food	Tom Koritnik et al
EPI_ISL_1402081	Department of Public Health Microbiology Ljubljana, National Laboratory for Health, Environment and Food	Department of Public Health Microbiology Ljubljana, National Laboratory for Health, Environment and Food	Tom Koritnik et al
EPI_ISL_1402082	Department of Public Health Microbiology Ljubljana, National Laboratory for Health, Environment and Food	Department of Public Health Microbiology Ljubljana, National Laboratory for Health, Environment and Food	Tom Koritnik et al
EPI_ISL_1402083	Department of Public Health Microbiology Ljubljana, National Laboratory for Health, Environment and Food	Department of Public Health Microbiology Ljubljana, National Laboratory for Health, Environment and Food	Tom Koritnik et al
EPI_ISL_1402084	Department of Public Health Microbiology Ljubljana, National Laboratory for Health, Environment and Food	Department of Public Health Microbiology Ljubljana, National Laboratory for Health, Environment and Food	Tom Koritnik et al
EPI_ISL_1402085	Department of Public Health Microbiology Ljubljana, National Laboratory for Health, Environment and Food	Department of Public Health Microbiology Ljubljana, National Laboratory for Health, Environment and Food	Tom Koritnik et al
EPI_ISL_1402086	Department of Public Health Microbiology Ljubljana, National Laboratory for Health, Environment and Food	Department of Public Health Microbiology Ljubljana, National Laboratory for Health, Environment and Food	Tom Koritnik et al
EPI_ISL_1402087	Department of Public Health Microbiology Ljubljana, National Laboratory for Health, Environment and Food	Department of Public Health Microbiology Ljubljana, National Laboratory for Health, Environment and Food	Tom Koritnik et al
EPI_ISL_1402088	Department of Public Health Microbiology Ljubljana, National Laboratory for Health, Environment and Food	Department of Public Health Microbiology Ljubljana, National Laboratory for Health, Environment and Food	Tom Koritnik et al
EPI_ISL_1402089	Department of Public Health Microbiology Ljubljana, National Laboratory for Health, Environment and Food	Department of Public Health Microbiology Ljubljana, National Laboratory for Health, Environment and Food	Tom Koritnik et al
EPI_ISL_1402090	Department of Public Health Microbiology Ljubljana, National Laboratory for Health, Environment and Food	Department of Public Health Microbiology Ljubljana, National Laboratory for Health, Environment and Food	Tom Koritnik et al
EPI_ISL_1402092	Department of Public Health Microbiology Ljubljana, National Laboratory for Health, Environment and Food	Department of Public Health Microbiology Ljubljana, National Laboratory for Health, Environment and Food	Tom Koritnik et al
EPI_ISL_1402093	Department of Public Health Microbiology Ljubljana, National Laboratory for Health, Environment and Food	Department of Public Health Microbiology Ljubljana, National Laboratory for Health, Environment and Food	Tom Koritnik et al
EPI_ISL_1402094	Department of Public Health Microbiology Ljubljana, National Laboratory for Health, Environment and Food	Department of Public Health Microbiology Ljubljana, National Laboratory for Health, Environment and Food	Tom Koritnik et al
EPI_ISL_1402095	Department of Public Health Microbiology Ljubljana, National Laboratory for Health, Environment and Food	Department of Public Health Microbiology Ljubljana, National Laboratory for Health, Environment and Food	Tom Koritnik et al
EPI_ISL_1402096	Department of Public Health Microbiology Ljubljana, National Laboratory for Health, Environment and Food	Department of Public Health Microbiology Ljubljana, National Laboratory for Health, Environment and Food	Tom Koritnik et al
EPI_ISL_1402097	Department of Public Health Microbiology Ljubljana, National Laboratory for Health, Environment and Food	Department of Public Health Microbiology Ljubljana, National Laboratory for Health, Environment and Food	Tom Koritnik et al
EPI_ISL_1402098	Department of Public Health Microbiology Ljubljana, National Laboratory for Health, Environment and Food	Department of Public Health Microbiology Ljubljana, National Laboratory for Health, Environment and Food	Tom Koritnik et al
EPI_ISL_1402099	Department of Public Health Microbiology Ljubljana, National Laboratory for Health, Environment and Food	Department of Public Health Microbiology Ljubljana, National Laboratory for Health, Environment and Food	Tom Koritnik et al
EPI_ISL_1402100	Department of Public Health Microbiology Ljubljana, National Laboratory for Health, Environment and Food	Department of Public Health Microbiology Ljubljana, National Laboratory for Health, Environment and Food	Tom Koritnik et al
EPI_ISL_1402101	Department of Public Health Microbiology Ljubljana, National Laboratory for Health, Environment and Food	Department of Public Health Microbiology Ljubljana, National Laboratory for Health, Environment and Food	Tom Koritnik et al
EPI_ISL_1402102	Department of Public Health Microbiology Ljubljana, National Laboratory for Health, Environment and Food	Department of Public Health Microbiology Ljubljana, National Laboratory for Health, Environment and Food	Tom Koritnik et al
EPI_ISL_1402103	Department of Public Health Microbiology Ljubljana, National Laboratory for Health, Environment and Food	Department of Public Health Microbiology Ljubljana, National Laboratory for Health, Environment and Food	Tom Koritnik et al
EPI_ISL_1402107	Department of Public Health Microbiology Ljubljana, National Laboratory for Health, Environment and Food	Department of Public Health Microbiology Ljubljana, National Laboratory for Health, Environment and Food	Tom Koritnik et al
EPI_ISL_1402108	Department of Public Health Microbiology Ljubljana, National Laboratory for Health, Environment and Food	Department of Public Health Microbiology Ljubljana, National Laboratory for Health, Environment and Food	Tom Koritnik et al
EPI_ISL_1402109	Department of Public Health Microbiology Ljubljana, National Laboratory for Health, Environment and Food	Department of Public Health Microbiology Ljubljana, National Laboratory for Health, Environment and Food	Tom Koritnik et al
EPI_ISL_1402110	Department of Public Health Microbiology Ljubljana, National Laboratory for Health, Environment and Food	Department of Public Health Microbiology Ljubljana, National Laboratory for Health, Environment and Food	Tom Koritnik et al
EPI_ISL_1402111	Department of Public Health Microbiology Ljubljana, National Laboratory for Health, Environment and Food	Department of Public Health Microbiology Ljubljana, National Laboratory for Health, Environment and Food	Tom Koritnik et al
EPI_ISL_1402112	Department of Public Health Microbiology Ljubljana, National Laboratory for Health, Environment and Food	Department of Public Health Microbiology Ljubljana, National Laboratory for Health, Environment and Food	Tom Koritnik et al
EPI_ISL_1402113	Department of Public Health Microbiology Ljubljana, National Laboratory for Health, Environment and Food	Department of Public Health Microbiology Ljubljana, National Laboratory for Health, Environment and Food	Tom Koritnik et al
EPI_ISL_1402114	Department of Public Health Microbiology Ljubljana, National Laboratory for Health, Environment and Food	Department of Public Health Microbiology Ljubljana, National Laboratory for Health, Environment and Food	Tom Koritnik et al
EPI_ISL_1402115	Department of Public Health Microbiology Ljubljana, National Laboratory for Health, Environment and Food	Department of Public Health Microbiology Ljubljana, National Laboratory for Health, Environment and Food	Tom Koritnik et al
EPI_ISL_1402116	Department of Public Health Microbiology Ljubljana, National Laboratory for Health, Environment and Food	Department of Public Health Microbiology Ljubljana, National Laboratory for Health, Environment and Food	Tom Koritnik et al
EPI_ISL_1402118	Department of Public Health Microbiology Ljubljana, National Laboratory for Health, Environment and Food	Department of Public Health Microbiology Ljubljana, National Laboratory for Health, Environment and Food	Tom Koritnik et al
EPI_ISL_1402119	Department of Public Health Microbiology Ljubljana, National Laboratory for Health, Environment and Food	Department of Public Health Microbiology Ljubljana, National Laboratory for Health, Environment and Food	Tom Koritnik et al
EPI_ISL_1402120	Department of Public Health Microbiology Ljubljana, National Laboratory for Health, Environment and Food	Department of Public Health Microbiology Ljubljana, National Laboratory for Health, Environment and Food	Tom Koritnik et al
EPI_ISL_1402121	Department of Public Health Microbiology Ljubljana, National Laboratory for Health, Environment and Food	Department of Public Health Microbiology Ljubljana, National Laboratory for Health, Environment and Food	Tom Koritnik et al
EPI_ISL_1402122	Department of Public Health Microbiology Ljubljana, National Laboratory for Health, Environment and Food	Department of Public Health Microbiology Ljubljana, National Laboratory for Health, Environment and Food	Tom Koritnik et al
EPI_ISL_1402123	Department of Public Health Microbiology Ljubljana, National Laboratory for Health, Environment and Food	Department of Public Health Microbiology Ljubljana, National Laboratory for Health, Environment and Food	Tom Koritnik et al
EPI_ISL_1402125	Department of Public Health Microbiology Ljubljana, National Laboratory for Health, Environment and Food	Department of Public Health Microbiology Ljubljana, National Laboratory for Health, Environment and Food	Tom Koritnik et al
EPI_ISL_1402126	Department of Public Health Microbiology Ljubljana, National Laboratory for Health, Environment and Food	Department of Public Health Microbiology Ljubljana, National Laboratory for Health, Environment and Food	Tom Koritnik et al
EPI_ISL_1402127	Department of Public Health Microbiology Ljubljana, National Laboratory for Health, Environment and Food	Department of Public Health Microbiology Ljubljana, National Laboratory for Health, Environment and Food	Tom Koritnik et al
EPI_ISL_1402128	Department of Public Health Microbiology Ljubljana, National Laboratory for Health, Environment and Food	Department of Public Health Microbiology Ljubljana, National Laboratory for Health, Environment and Food	Tom Koritnik et al
EPI_ISL_1402129	Department of Public Health Microbiology Ljubljana, National Laboratory for Health, Environment and Food	Department of Public Health Microbiology Ljubljana, National Laboratory for Health, Environment and Food	Tom Koritnik et al
EPI_ISL_1402130	Department of Public Health Microbiology Ljubljana, National Laboratory for Health, Environment and Food	Department of Public Health Microbiology Ljubljana, National Laboratory for Health, Environment and Food	Tom Koritnik et al
EPI_ISL_1402131	Department of Public Health Microbiology Ljubljana, National Laboratory for Health, Environment and Food	Department of Public Health Microbiology Ljubljana, National Laboratory for Health, Environment and Food	Tom Koritnik et al
EPI_ISL_1402132	Department of Public Health Microbiology Ljubljana, National Laboratory for Health, Environment and Food	Department of Public Health Microbiology Ljubljana, National Laboratory for Health, Environment and Food	Tom Koritnik et al
EPI_ISL_1402133	Department of Public Health Microbiology Ljubljana, National Laboratory for Health, Environment and Food	Department of Public Health Microbiology Ljubljana, National Laboratory for Health, Environment and Food	Tom Koritnik et al
EPI_ISL_1402134	Department of Public Health Microbiology Ljubljana, National Laboratory for Health, Environment and Food	Department of Public Health Microbiology Ljubljana, National Laboratory for Health, Environment and Food	Tom Koritnik et al
EPI_ISL_1402135	Department of Public Health Microbiology Ljubljana, National Laboratory for Health, Environment and Food	Department of Public Health Microbiology Ljubljana, National Laboratory for Health, Environment and Food	Tom Koritnik et al
EPI_ISL_1402136	Department of Public Health Microbiology Ljubljana, National Laboratory for Health, Environment and Food	Department of Public Health Microbiology Ljubljana, National Laboratory for Health, Environment and Food	Tom Koritnik et al
EPI_ISL_1402137	Department of Public Health Microbiology Ljubljana, National Laboratory for Health, Environment and Food	Department of Public Health Microbiology Ljubljana, National Laboratory for Health, Environment and Food	Tom Koritnik et al
EPI_ISL_1402138	Department of Public Health Microbiology Ljubljana, National Laboratory for Health, Environment and Food	Department of Public Health Microbiology Ljubljana, National Laboratory for Health, Environment and Food	Tom Koritnik et al
EPI_ISL_1402139	Department of Public Health Microbiology Ljubljana, National Laboratory for Health, Environment and Food	Department of Public Health Microbiology Ljubljana, National Laboratory for Health, Environment and Food	Tom Koritnik et al
EPI_ISL_1402140	Department of Public Health Microbiology Ljubljana, National Laboratory for Health, Environment and Food	Department of Public Health Microbiology Ljubljana, National Laboratory for Health, Environment and Food	Tom Koritnik et al
EPI_ISL_1402141	Department of Public Health Microbiology Ljubljana, National Laboratory for Health, Environment and Food	Department of Public Health Microbiology Ljubljana, National Laboratory for Health, Environment and Food	Tom Koritnik et al
EPI_ISL_1402142	Department of Public Health Microbiology Ljubljana, National Laboratory for Health, Environment and Food	Department of Public Health Microbiology Ljubljana, National Laboratory for Health, Environment and Food	Tom Koritnik et al
EPI_ISL_1402143	Department of Public Health Microbiology Ljubljana, National Laboratory for Health, Environment and Food	Department of Public Health Microbiology Ljubljana, National Laboratory for Health, Environment and Food	Tom Koritnik et al
EPI_ISL_1402144	Department of Public Health Microbiology Ljubljana, National Laboratory for Health, Environment and Food	Department of Public Health Microbiology Ljubljana, National Laboratory for Health, Environment and Food	Tom Koritnik et al
EPI_ISL_1402145	Department of Public Health Microbiology Ljubljana, National Laboratory for Health, Environment and Food	Department of Public Health Microbiology Ljubljana, National Laboratory for Health, Environment and Food	Tom Koritnik et al
EPI_ISL_1402146	Department of Public Health Microbiology Ljubljana, National Laboratory for Health, Environment and Food	Department of Public Health Microbiology Ljubljana, National Laboratory for Health, Environment and Food	Tom Koritnik et al
EPI_ISL_1402147	Department of Public Health Microbiology Ljubljana, National Laboratory for Health, Environment and Food	Department of Public Health Microbiology Ljubljana, National Laboratory for Health, Environment and Food	Tom Koritnik et al
EPI_ISL_1402148	Department of Public Health Microbiology Ljubljana, National Laboratory for Health, Environment and Food	Department of Public Health Microbiology Ljubljana, National Laboratory for Health, Environment and Food	Tom Koritnik et al
EPI_ISL_1402149	Department of Public Health Microbiology Ljubljana, National Laboratory for Health, Environment and Food	Department of Public Health Microbiology Ljubljana, National Laboratory for Health, Environment and Food	Tom Koritnik et al
EPI_ISL_1402150	Department of Public Health Microbiology Ljubljana, National Laboratory for Health, Environment and Food	Department of Public Health Microbiology Ljubljana, National Laboratory for Health, Environment and Food	Tom Koritnik et al
EPI_ISL_1402151	Department of Public Health Microbiology Ljubljana, National Laboratory for Health, Environment and Food	Department of Public Health Microbiology Ljubljana, National Laboratory for Health, Environment and Food	Tom Koritnik et al
EPI_ISL_1402152	Department of Public Health Microbiology Ljubljana, National Laboratory for Health, Environment and Food	Department of Public Health Microbiology Ljubljana, National Laboratory for Health, Environment and Food	Tom Koritnik et al
EPI_ISL_1402153	Department of Public Health Microbiology Ljubljana, National Laboratory for Health, Environment and Food	Department of Public Health Microbiology Ljubljana, National Laboratory for Health, Environment and Food	Tom Koritnik et al
EPI_ISL_1402154	Department of Public Health Microbiology Ljubljana, National Laboratory for Health, Environment and Food	Department of Public Health Microbiology Ljubljana, National Laboratory for Health, Environment and Food	Tom Koritnik et al
EPI_ISL_1402155	Department of Public Health Microbiology Ljubljana, National Laboratory for Health, Environment and Food	Department of Public Health Microbiology Ljubljana, National Laboratory for Health, Environment and Food	Tom Koritnik et al
EPI_ISL_1402156	Department of Public Health Microbiology Ljubljana, National Laboratory for Health, Environment and Food	Department of Public Health Microbiology Ljubljana, National Laboratory for Health, Environment and Food	Tom Koritnik et al
EPI_ISL_1402157	Department of Public Health Microbiology Ljubljana, National Laboratory for Health, Environment and Food	Department of Public Health Microbiology Ljubljana, National Laboratory for Health, Environment and Food	Tom Koritnik et al
EPI_ISL_1402158	Department of Public Health Microbiology Ljubljana, National Laboratory for Health, Environment and Food	Department of Public Health Microbiology Ljubljana, National Laboratory for Health, Environment and Food	Tom Koritnik et al
EPI_ISL_1402159	Department of Public Health Microbiology Ljubljana, National Laboratory for Health, Environment and Food	Department of Public Health Microbiology Ljubljana, National Laboratory for Health, Environment and Food	Tom Koritnik et al
EPI_ISL_1402160	Department of Public Health Microbiology Ljubljana, National Laboratory for Health, Environment and Food	Department of Public Health Microbiology Ljubljana, National Laboratory for Health, Environment and Food	Tom Koritnik et al
EPI_ISL_1402162	Department of Public Health Microbiology Ljubljana, National Laboratory for Health, Environment and Food	Department of Public Health Microbiology Ljubljana, National Laboratory for Health, Environment and Food	Tom Koritnik et al
EPI_ISL_1402164	Department of Public Health Microbiology Ljubljana, National Laboratory for Health, Environment and Food	Department of Public Health Microbiology Ljubljana, National Laboratory for Health, Environment and Food	Tom Koritnik et al
EPI_ISL_1402165	Department of Public Health Microbiology Ljubljana, National Laboratory for Health, Environment and Food	Department of Public Health Microbiology Ljubljana, National Laboratory for Health, Environment and Food	Tom Koritnik et al
EPI_ISL_1402166	Department of Public Health Microbiology Ljubljana, National Laboratory for Health, Environment and Food	Department of Public Health Microbiology Ljubljana, National Laboratory for Health, Environment and Food	Tom Koritnik et al
EPI_ISL_1402167	Department of Public Health Microbiology Ljubljana, National Laboratory for Health, Environment and Food	Department of Public Health Microbiology Ljubljana, National Laboratory for Health, Environment and Food	Tom Koritnik et al
EPI_ISL_1402168	Department of Public Health Microbiology Ljubljana, National Laboratory for Health, Environment and Food	Department of Public Health Microbiology Ljubljana, National Laboratory for Health, Environment and Food	Tom Koritnik et al
EPI_ISL_1402169	Department of Public Health Microbiology Ljubljana, National Laboratory for Health, Environment and Food	Department of Public Health Microbiology Ljubljana, National Laboratory for Health, Environment and Food	Tom Koritnik et al
EPI_ISL_1402170	Department of Public Health Microbiology Ljubljana, National Laboratory for Health, Environment and Food	Department of Public Health Microbiology Ljubljana, National Laboratory for Health, Environment and Food	Tom Koritnik et al
EPI_ISL_1402172	Department of Public Health Microbiology Ljubljana, National Laboratory for Health, Environment and Food	Department of Public Health Microbiology Ljubljana, National Laboratory for Health, Environment and Food	Tom Koritnik et al
EPI_ISL_1402173	Department of Public Health Microbiology Ljubljana, National Laboratory for Health, Environment and Food	Department of Public Health Microbiology Ljubljana, National Laboratory for Health, Environment and Food	Tom Koritnik et al
EPI_ISL_1402174	Department of Public Health Microbiology Ljubljana, National Laboratory for Health, Environment and Food	Department of Public Health Microbiology Ljubljana, National Laboratory for Health, Environment and Food	Tom Koritnik et al
EPI_ISL_1402175	Department of Public Health Microbiology Ljubljana, National Laboratory for Health, Environment and Food	Department of Public Health Microbiology Ljubljana, National Laboratory for Health, Environment and Food	Tom Koritnik et al
EPI_ISL_1402176	Department of Public Health Microbiology Ljubljana, National Laboratory for Health, Environment and Food	Department of Public Health Microbiology Ljubljana, National Laboratory for Health, Environment and Food	Tom Koritnik et al
EPI_ISL_1402177	Department of Public Health Microbiology Ljubljana, National Laboratory for Health, Environment and Food	Department of Public Health Microbiology Ljubljana, National Laboratory for Health, Environment and Food	Tom Koritnik et al
EPI_ISL_1402178	Department of Public Health Microbiology Ljubljana, National Laboratory for Health, Environment and Food	Department of Public Health Microbiology Ljubljana, National Laboratory for Health, Environment and Food	Tom Koritnik et al
EPI_ISL_1402179	Department of Public Health Microbiology Ljubljana, National Laboratory for Health, Environment and Food	Department of Public Health Microbiology Ljubljana, National Laboratory for Health, Environment and Food	Tom Koritnik et al
EPI_ISL_1402181	Department of Public Health Microbiology Ljubljana, National Laboratory for Health, Environment and Food	Department of Public Health Microbiology Ljubljana, National Laboratory for Health, Environment and Food	Tom Koritnik et al
EPI_ISL_1402182	Department of Public Health Microbiology Ljubljana, National Laboratory for Health, Environment and Food	Department of Public Health Microbiology Ljubljana, National Laboratory for Health, Environment and Food	Tom Koritnik et al
EPI_ISL_1402183	Department of Public Health Microbiology Ljubljana, National Laboratory for Health, Environment and Food	Department of Public Health Microbiology Ljubljana, National Laboratory for Health, Environment and Food	Tom Koritnik et al
EPI_ISL_1402184	Department of Public Health Microbiology Ljubljana, National Laboratory for Health, Environment and Food	Department of Public Health Microbiology Ljubljana, National Laboratory for Health, Environment and Food	Tom Koritnik et al
EPI_ISL_1402185	Department of Public Health Microbiology Ljubljana, National Laboratory for Health, Environment and Food	Department of Public Health Microbiology Ljubljana, National Laboratory for Health, Environment and Food	Tom Koritnik et al
EPI_ISL_1402186	Department of Public Health Microbiology Ljubljana, National Laboratory for Health, Environment and Food	Department of Public Health Microbiology Ljubljana, National Laboratory for Health, Environment and Food	Tom Koritnik et al
EPI_ISL_1402187	Department of Public Health Microbiology Ljubljana, National Laboratory for Health, Environment and Food	Department of Public Health Microbiology Ljubljana, National Laboratory for Health, Environment and Food	Tom Koritnik et al
EPI_ISL_1402188	Department of Public Health Microbiology Ljubljana, National Laboratory for Health, Environment and Food	Department of Public Health Microbiology Ljubljana, National Laboratory for Health, Environment and Food	Tom Koritnik et al
EPI_ISL_1402189	Department of Public Health Microbiology Ljubljana, National Laboratory for Health, Environment and Food	Department of Public Health Microbiology Ljubljana, National Laboratory for Health, Environment and Food	Tom Koritnik et al
EPI_ISL_1402190	Department of Public Health Microbiology Ljubljana, National Laboratory for Health, Environment and Food	Department of Public Health Microbiology Ljubljana, National Laboratory for Health, Environment and Food	Tom Koritnik et al
EPI_ISL_1402191	Department of Public Health Microbiology Ljubljana, National Laboratory for Health, Environment and Food	Department of Public Health Microbiology Ljubljana, National Laboratory for Health, Environment and Food	Tom Koritnik et al
EPI_ISL_1402193	Department of Public Health Microbiology Ljubljana, National Laboratory for Health, Environment and Food	Department of Public Health Microbiology Ljubljana, National Laboratory for Health, Environment and Food	Tom Koritnik et al
EPI_ISL_1402194	Department of Public Health Microbiology Ljubljana, National Laboratory for Health, Environment and Food	Department of Public Health Microbiology Ljubljana, National Laboratory for Health, Environment and Food	Tom Koritnik et al
EPI_ISL_1402195	Department of Public Health Microbiology Ljubljana, National Laboratory for Health, Environment and Food	Department of Public Health Microbiology Ljubljana, National Laboratory for Health, Environment and Food	Tom Koritnik et al
EPI_ISL_1402196	Department of Public Health Microbiology Ljubljana, National Laboratory for Health, Environment and Food	Department of Public Health Microbiology Ljubljana, National Laboratory for Health, Environment and Food	Tom Koritnik et al
EPI_ISL_1402197	Department of Public Health Microbiology Ljubljana, National Laboratory for Health, Environment and Food	Department of Public Health Microbiology Ljubljana, National Laboratory for Health, Environment and Food	Tom Koritnik et al
EPI_ISL_1402198	Department of Public Health Microbiology Ljubljana, National Laboratory for Health, Environment and Food	Department of Public Health Microbiology Ljubljana, National Laboratory for Health, Environment and Food	Tom Koritnik et al
EPI_ISL_1402199	Department of Public Health Microbiology Ljubljana, National Laboratory for Health, Environment and Food	Department of Public Health Microbiology Ljubljana, National Laboratory for Health, Environment and Food	Tom Koritnik et al
EPI_ISL_1402200	Department of Public Health Microbiology Ljubljana, National Laboratory for Health, Environment and Food	Department of Public Health Microbiology Ljubljana, National Laboratory for Health, Environment and Food	Tom Koritnik et al
EPI_ISL_1402201	Department of Public Health Microbiology Ljubljana, National Laboratory for Health, Environment and Food	Department of Public Health Microbiology Ljubljana, National Laboratory for Health, Environment and Food	Tom Koritnik et al
EPI_ISL_1402202	Department of Public Health Microbiology Ljubljana, National Laboratory for Health, Environment and Food	Department of Public Health Microbiology Ljubljana, National Laboratory for Health, Environment and Food	Tom Koritnik et al
EPI_ISL_1402203	Department of Public Health Microbiology Ljubljana, National Laboratory for Health, Environment and Food	Department of Public Health Microbiology Ljubljana, National Laboratory for Health, Environment and Food	Tom Koritnik et al
EPI_ISL_1402204	Department of Public Health Microbiology Ljubljana, National Laboratory for Health, Environment and Food	Department of Public Health Microbiology Ljubljana, National Laboratory for Health, Environment and Food	Tom Koritnik et al
EPI_ISL_1402205	Department of Public Health Microbiology Ljubljana, National Laboratory for Health, Environment and Food	Department of Public Health Microbiology Ljubljana, National Laboratory for Health, Environment and Food	Tom Koritnik et al
EPI_ISL_1402206	Department of Public Health Microbiology Ljubljana, National Laboratory for Health, Environment and Food	Department of Public Health Microbiology Ljubljana, National Laboratory for Health, Environment and Food	Tom Koritnik et al
EPI_ISL_1402207	Department of Public Health Microbiology Ljubljana, National Laboratory for Health, Environment and Food	Department of Public Health Microbiology Ljubljana, National Laboratory for Health, Environment and Food	Tom Koritnik et al
EPI_ISL_1402208	Department of Public Health Microbiology Ljubljana, National Laboratory for Health, Environment and Food	Department of Public Health Microbiology Ljubljana, National Laboratory for Health, Environment and Food	Tom Koritnik et al
EPI_ISL_1402209	Department of Public Health Microbiology Ljubljana, National Laboratory for Health, Environment and Food	Department of Public Health Microbiology Ljubljana, National Laboratory for Health, Environment and Food	Tom Koritnik et al
EPI_ISL_1402210	Department of Public Health Microbiology Ljubljana, National Laboratory for Health, Environment and Food	Department of Public Health Microbiology Ljubljana, National Laboratory for Health, Environment and Food	Tom Koritnik et al
EPI_ISL_1402211	Department of Public Health Microbiology Ljubljana, National Laboratory for Health, Environment and Food	Department of Public Health Microbiology Ljubljana, National Laboratory for Health, Environment and Food	Tom Koritnik et al
EPI_ISL_1402212	Department of Public Health Microbiology Ljubljana, National Laboratory for Health, Environment and Food	Department of Public Health Microbiology Ljubljana, National Laboratory for Health, Environment and Food	Tom Koritnik et al
EPI_ISL_1402213	Department of Public Health Microbiology Ljubljana, National Laboratory for Health, Environment and Food	Department of Public Health Microbiology Ljubljana, National Laboratory for Health, Environment and Food	Tom Koritnik et al
EPI_ISL_1402214	Department of Public Health Microbiology Ljubljana, National Laboratory for Health, Environment and Food	Department of Public Health Microbiology Ljubljana, National Laboratory for Health, Environment and Food	Tom Koritnik et al
EPI_ISL_1402215	Department of Public Health Microbiology Ljubljana, National Laboratory for Health, Environment and Food	Department of Public Health Microbiology Ljubljana, National Laboratory for Health, Environment and Food	Tom Koritnik et al
EPI_ISL_1402217	Department of Public Health Microbiology Ljubljana, National Laboratory for Health, Environment and Food	Department of Public Health Microbiology Ljubljana, National Laboratory for Health, Environment and Food	Tom Koritnik et al
EPI_ISL_1402218	Department of Public Health Microbiology Ljubljana, National Laboratory for Health, Environment and Food	Department of Public Health Microbiology Ljubljana, National Laboratory for Health, Environment and Food	Tom Koritnik et al
EPI_ISL_1402219	Department of Public Health Microbiology Ljubljana, National Laboratory for Health, Environment and Food	Department of Public Health Microbiology Ljubljana, National Laboratory for Health, Environment and Food	Tom Koritnik et al
EPI_ISL_1402220	Department of Public Health Microbiology Ljubljana, National Laboratory for Health, Environment and Food	Department of Public Health Microbiology Ljubljana, National Laboratory for Health, Environment and Food	Tom Koritnik et al
EPI_ISL_1402221	Department of Public Health Microbiology Ljubljana, National Laboratory for Health, Environment and Food	Department of Public Health Microbiology Ljubljana, National Laboratory for Health, Environment and Food	Tom Koritnik et al
EPI_ISL_1402223	Department of Public Health Microbiology Ljubljana, National Laboratory for Health, Environment and Food	Department of Public Health Microbiology Ljubljana, National Laboratory for Health, Environment and Food	Tom Koritnik et al
EPI_ISL_1402224	Department of Public Health Microbiology Ljubljana, National Laboratory for Health, Environment and Food	Department of Public Health Microbiology Ljubljana, National Laboratory for Health, Environment and Food	Tom Koritnik et al
EPI_ISL_1402225	Department of Public Health Microbiology Ljubljana, National Laboratory for Health, Environment and Food	Department of Public Health Microbiology Ljubljana, National Laboratory for Health, Environment and Food	Tom Koritnik et al
EPI_ISL_1402227	Department of Public Health Microbiology Ljubljana, National Laboratory for Health, Environment and Food	Department of Public Health Microbiology Ljubljana, National Laboratory for Health, Environment and Food	Tom Koritnik et al
EPI_ISL_1402228	Department of Public Health Microbiology Ljubljana, National Laboratory for Health, Environment and Food	Department of Public Health Microbiology Ljubljana, National Laboratory for Health, Environment and Food	Tom Koritnik et al
EPI_ISL_1402229	Department of Public Health Microbiology Ljubljana, National Laboratory for Health, Environment and Food	Department of Public Health Microbiology Ljubljana, National Laboratory for Health, Environment and Food	Tom Koritnik et al
EPI_ISL_1402232	Department of Public Health Microbiology Ljubljana, National Laboratory for Health, Environment and Food	Department of Public Health Microbiology Ljubljana, National Laboratory for Health, Environment and Food	Tom Koritnik et al
EPI_ISL_1402234	Department of Public Health Microbiology Ljubljana, National Laboratory for Health, Environment and Food	Department of Public Health Microbiology Ljubljana, National Laboratory for Health, Environment and Food	Tom Koritnik et al
EPI_ISL_1402236	Department of Public Health Microbiology Ljubljana, National Laboratory for Health, Environment and Food	Department of Public Health Microbiology Ljubljana, National Laboratory for Health, Environment and Food	Tom Koritnik et al
EPI_ISL_1402238	Department of Public Health Microbiology Ljubljana, National Laboratory for Health, Environment and Food	Department of Public Health Microbiology Ljubljana, National Laboratory for Health, Environment and Food	Tom Koritnik et al
EPI_ISL_1402239	Department of Public Health Microbiology Ljubljana, National Laboratory for Health, Environment and Food	Department of Public Health Microbiology Ljubljana, National Laboratory for Health, Environment and Food	Tom Koritnik et al
EPI_ISL_1402243	Department of Public Health Microbiology Ljubljana, National Laboratory for Health, Environment and Food	Department of Public Health Microbiology Ljubljana, National Laboratory for Health, Environment and Food	Tom Koritnik et al
EPI_ISL_1402245	Department of Public Health Microbiology Ljubljana, National Laboratory for Health, Environment and Food	Department of Public Health Microbiology Ljubljana, National Laboratory for Health, Environment and Food	Tom Koritnik et al
EPI_ISL_1402247	Department of Public Health Microbiology Ljubljana, National Laboratory for Health, Environment and Food	Department of Public Health Microbiology Ljubljana, National Laboratory for Health, Environment and Food	Tom Koritnik et al
EPI_ISL_1402249	Department of Public Health Microbiology Ljubljana, National Laboratory for Health, Environment and Food	Department of Public Health Microbiology Ljubljana, National Laboratory for Health, Environment and Food	Tom Koritnik et al
EPI_ISL_1402250	Department of Public Health Microbiology Ljubljana, National Laboratory for Health, Environment and Food	Department of Public Health Microbiology Ljubljana, National Laboratory for Health, Environment and Food	Tom Koritnik et al
