## Supplemental Table 1 for "Introductions and evolutions of SARS-CoV-2 strains in Japan": supplemental_table_s1.tsv (part 32 of 94)

EPI_ISL_1000038	GIGA Medical Genomics	Plateforme BIS Namur	Keith Durkin et al
EPI_ISL_1413735	Wellcome Sanger Institute for the COVID-19 Genomics UK (COG-UK) Consortium	Lighthouse Lab in Glasgow	Harper VanSteenhouse et al
EPI_ISL_1413738	Wellcome Sanger Institute for the COVID-19 Genomics UK (COG-UK) Consortium	Lighthouse Lab in Alderley Park	Jacquelyn Wynn et al
EPI_ISL_1413740	Wellcome Sanger Institute for the COVID-19 Genomics UK (COG-UK) Consortium	Lighthouse Lab in Alderley Park	Jacquelyn Wynn et al
EPI_ISL_1413741	Wellcome Sanger Institute for the COVID-19 Genomics UK (COG-UK) Consortium	Lighthouse Lab in Alderley Park	Jacquelyn Wynn et al
EPI_ISL_1413743	Wellcome Sanger Institute for the COVID-19 Genomics UK (COG-UK) Consortium	Lighthouse Lab in Glasgow	Harper VanSteenhouse et al
EPI_ISL_1413744	Wellcome Sanger Institute for the COVID-19 Genomics UK (COG-UK) Consortium	Lighthouse Lab in Glasgow	Harper VanSteenhouse et al
EPI_ISL_1413746	Wellcome Sanger Institute for the COVID-19 Genomics UK (COG-UK) Consortium	Lighthouse Lab in Glasgow	Harper VanSteenhouse et al
EPI_ISL_1413749	Wellcome Sanger Institute for the COVID-19 Genomics UK (COG-UK) Consortium	Lighthouse Lab in Glasgow	Harper VanSteenhouse et al
EPI_ISL_1413751	Wellcome Sanger Institute for the COVID-19 Genomics UK (COG-UK) Consortium	Lighthouse Lab in Glasgow	Harper VanSteenhouse et al
EPI_ISL_1413752	Wellcome Sanger Institute for the COVID-19 Genomics UK (COG-UK) Consortium	Lighthouse Lab in Alderley Park	Jacquelyn Wynn et al
EPI_ISL_1413754	Wellcome Sanger Institute for the COVID-19 Genomics UK (COG-UK) Consortium	Lighthouse Lab in Glasgow	Harper VanSteenhouse et al
EPI_ISL_1413756	Wellcome Sanger Institute for the COVID-19 Genomics UK (COG-UK) Consortium	Lighthouse Lab in Alderley Park	Jacquelyn Wynn et al
EPI_ISL_1413757	Wellcome Sanger Institute for the COVID-19 Genomics UK (COG-UK) Consortium	Lighthouse Lab in Glasgow	Harper VanSteenhouse et al
EPI_ISL_1413759	Wellcome Sanger Institute for the COVID-19 Genomics UK (COG-UK) Consortium	Lighthouse Lab in Glasgow	Harper VanSteenhouse et al
EPI_ISL_1413760	Wellcome Sanger Institute for the COVID-19 Genomics UK (COG-UK) Consortium	Lighthouse Lab in Glasgow	Harper VanSteenhouse et al
EPI_ISL_1413762	Wellcome Sanger Institute for the COVID-19 Genomics UK (COG-UK) Consortium	Lighthouse Lab in Glasgow	Harper VanSteenhouse et al
EPI_ISL_1413764	Wellcome Sanger Institute for the COVID-19 Genomics UK (COG-UK) Consortium	Lighthouse Lab in Glasgow	Harper VanSteenhouse et al
EPI_ISL_1413765	Wellcome Sanger Institute for the COVID-19 Genomics UK (COG-UK) Consortium	Lighthouse Lab in Glasgow	Harper VanSteenhouse et al
EPI_ISL_1413767	Wellcome Sanger Institute for the COVID-19 Genomics UK (COG-UK) Consortium	Lighthouse Lab in Glasgow	Harper VanSteenhouse et al
EPI_ISL_1413768	Wellcome Sanger Institute for the COVID-19 Genomics UK (COG-UK) Consortium	Lighthouse Lab in Glasgow	Harper VanSteenhouse et al
EPI_ISL_1413770	Wellcome Sanger Institute for the COVID-19 Genomics UK (COG-UK) Consortium	Lighthouse Lab in Alderley Park	Jacquelyn Wynn et al
EPI_ISL_1413772	Wellcome Sanger Institute for the COVID-19 Genomics UK (COG-UK) Consortium	Lighthouse Lab in Glasgow	Harper VanSteenhouse et al
EPI_ISL_1413773	Wellcome Sanger Institute for the COVID-19 Genomics UK (COG-UK) Consortium	Lighthouse Lab in Glasgow	Harper VanSteenhouse et al
EPI_ISL_1413775	Wellcome Sanger Institute for the COVID-19 Genomics UK (COG-UK) Consortium	Lighthouse Lab in Glasgow	Harper VanSteenhouse et al
EPI_ISL_1413777	Wellcome Sanger Institute for the COVID-19 Genomics UK (COG-UK) Consortium	Lighthouse Lab in Glasgow	Harper VanSteenhouse et al
EPI_ISL_1413778	Wellcome Sanger Institute for the COVID-19 Genomics UK (COG-UK) Consortium	Lighthouse Lab in Glasgow	Harper VanSteenhouse et al
EPI_ISL_1413782	Wellcome Sanger Institute for the COVID-19 Genomics UK (COG-UK) Consortium	Lighthouse Lab in Glasgow	Harper VanSteenhouse et al
EPI_ISL_1413783	Wellcome Sanger Institute for the COVID-19 Genomics UK (COG-UK) Consortium	Lighthouse Lab in Glasgow	Harper VanSteenhouse et al
EPI_ISL_1413785	Wellcome Sanger Institute for the COVID-19 Genomics UK (COG-UK) Consortium	Lighthouse Lab in Glasgow	Harper VanSteenhouse et al
EPI_ISL_1413786	Wellcome Sanger Institute for the COVID-19 Genomics UK (COG-UK) Consortium	Lighthouse Lab in Glasgow	Harper VanSteenhouse et al
EPI_ISL_1413788	Wellcome Sanger Institute for the COVID-19 Genomics UK (COG-UK) Consortium	Lighthouse Lab in Glasgow	Harper VanSteenhouse et al
EPI_ISL_1413790	Wellcome Sanger Institute for the COVID-19 Genomics UK (COG-UK) Consortium	Lighthouse Lab in Glasgow	Harper VanSteenhouse et al
EPI_ISL_1413791	Wellcome Sanger Institute for the COVID-19 Genomics UK (COG-UK) Consortium	Lighthouse Lab in Glasgow	Harper VanSteenhouse et al
EPI_ISL_1413793	Wellcome Sanger Institute for the COVID-19 Genomics UK (COG-UK) Consortium	Lighthouse Lab in Glasgow	Harper VanSteenhouse et al
EPI_ISL_1413795	Wellcome Sanger Institute for the COVID-19 Genomics UK (COG-UK) Consortium	Lighthouse Lab in Glasgow	Harper VanSteenhouse et al
EPI_ISL_1413796	Wellcome Sanger Institute for the COVID-19 Genomics UK (COG-UK) Consortium	Lighthouse Lab in Glasgow	Harper VanSteenhouse et al
EPI_ISL_1413798	Wellcome Sanger Institute for the COVID-19 Genomics UK (COG-UK) Consortium	Lighthouse Lab in Glasgow	Harper VanSteenhouse et al
EPI_ISL_1413801	Wellcome Sanger Institute for the COVID-19 Genomics UK (COG-UK) Consortium	Lighthouse Lab in Alderley Park	Jacquelyn Wynn et al
EPI_ISL_1413802	Wellcome Sanger Institute for the COVID-19 Genomics UK (COG-UK) Consortium	Lighthouse Lab in Glasgow	Harper VanSteenhouse et al
EPI_ISL_1413804	Wellcome Sanger Institute for the COVID-19 Genomics UK (COG-UK) Consortium	Lighthouse Lab in Glasgow	Harper VanSteenhouse et al
EPI_ISL_1413806	Wellcome Sanger Institute for the COVID-19 Genomics UK (COG-UK) Consortium	Lighthouse Lab in Alderley Park	Jacquelyn Wynn et al
EPI_ISL_1413808	Wellcome Sanger Institute for the COVID-19 Genomics UK (COG-UK) Consortium	Lighthouse Lab in Glasgow	Harper VanSteenhouse et al
EPI_ISL_1413809	Wellcome Sanger Institute for the COVID-19 Genomics UK (COG-UK) Consortium	Lighthouse Lab in Glasgow	Harper VanSteenhouse et al
EPI_ISL_1413811	Wellcome Sanger Institute for the COVID-19 Genomics UK (COG-UK) Consortium	Lighthouse Lab in Alderley Park	Jacquelyn Wynn et al
EPI_ISL_1413814	Wellcome Sanger Institute for the COVID-19 Genomics UK (COG-UK) Consortium	Lighthouse Lab in Glasgow	Harper VanSteenhouse et al
EPI_ISL_1413816	Wellcome Sanger Institute for the COVID-19 Genomics UK (COG-UK) Consortium	Lighthouse Lab in Glasgow	Harper VanSteenhouse et al
EPI_ISL_1413817	Wellcome Sanger Institute for the COVID-19 Genomics UK (COG-UK) Consortium	Lighthouse Lab in Alderley Park	Jacquelyn Wynn et al
EPI_ISL_1413819	Wellcome Sanger Institute for the COVID-19 Genomics UK (COG-UK) Consortium	Lighthouse Lab in Glasgow	Harper VanSteenhouse et al
EPI_ISL_1413820	Wellcome Sanger Institute for the COVID-19 Genomics UK (COG-UK) Consortium	Lighthouse Lab in Glasgow	Harper VanSteenhouse et al
EPI_ISL_1413822	Wellcome Sanger Institute for the COVID-19 Genomics UK (COG-UK) Consortium	Lighthouse Lab in Glasgow	Harper VanSteenhouse et al
EPI_ISL_1413824	Wellcome Sanger Institute for the COVID-19 Genomics UK (COG-UK) Consortium	Lighthouse Lab in Glasgow	Harper VanSteenhouse et al
EPI_ISL_1413825	Wellcome Sanger Institute for the COVID-19 Genomics UK (COG-UK) Consortium	Lighthouse Lab in Alderley Park	Jacquelyn Wynn et al
EPI_ISL_1413828	Wellcome Sanger Institute for the COVID-19 Genomics UK (COG-UK) Consortium	Lighthouse Lab in Glasgow	Harper VanSteenhouse et al
EPI_ISL_1413830	Wellcome Sanger Institute for the COVID-19 Genomics UK (COG-UK) Consortium	Lighthouse Lab in Glasgow	Harper VanSteenhouse et al
EPI_ISL_1413832	Wellcome Sanger Institute for the COVID-19 Genomics UK (COG-UK) Consortium	Lighthouse Lab in Glasgow	Harper VanSteenhouse et al
EPI_ISL_1413833	Wellcome Sanger Institute for the COVID-19 Genomics UK (COG-UK) Consortium	Lighthouse Lab in Glasgow	Harper VanSteenhouse et al
EPI_ISL_1413834	Wellcome Sanger Institute for the COVID-19 Genomics UK (COG-UK) Consortium	Lighthouse Lab in Alderley Park	Jacquelyn Wynn et al
EPI_ISL_1413838	Wellcome Sanger Institute for the COVID-19 Genomics UK (COG-UK) Consortium	Lighthouse Lab in Glasgow	Harper VanSteenhouse et al
EPI_ISL_1413839	Wellcome Sanger Institute for the COVID-19 Genomics UK (COG-UK) Consortium	Lighthouse Lab in Glasgow	Harper VanSteenhouse et al
EPI_ISL_1413841	Wellcome Sanger Institute for the COVID-19 Genomics UK (COG-UK) Consortium	Lighthouse Lab in Alderley Park	Jacquelyn Wynn et al
EPI_ISL_1413844	Wellcome Sanger Institute for the COVID-19 Genomics UK (COG-UK) Consortium	Lighthouse Lab in Glasgow	Harper VanSteenhouse et al
EPI_ISL_1413846	Wellcome Sanger Institute for the COVID-19 Genomics UK (COG-UK) Consortium	Lighthouse Lab in Glasgow	Harper VanSteenhouse et al
EPI_ISL_1413849	Wellcome Sanger Institute for the COVID-19 Genomics UK (COG-UK) Consortium	Lighthouse Lab in Alderley Park	Jacquelyn Wynn et al
EPI_ISL_1413850	Wellcome Sanger Institute for the COVID-19 Genomics UK (COG-UK) Consortium	Lighthouse Lab in Glasgow	Harper VanSteenhouse et al
EPI_ISL_1413852	Wellcome Sanger Institute for the COVID-19 Genomics UK (COG-UK) Consortium	Lighthouse Lab in Glasgow	Harper VanSteenhouse et al
EPI_ISL_1413854	Wellcome Sanger Institute for the COVID-19 Genomics UK (COG-UK) Consortium	Lighthouse Lab in Glasgow	Harper VanSteenhouse et al
EPI_ISL_1413855	Wellcome Sanger Institute for the COVID-19 Genomics UK (COG-UK) Consortium	Lighthouse Lab in Glasgow	Harper VanSteenhouse et al
EPI_ISL_1413860	Wellcome Sanger Institute for the COVID-19 Genomics UK (COG-UK) Consortium	Lighthouse Lab in Glasgow	Harper VanSteenhouse et al
EPI_ISL_1413862	Wellcome Sanger Institute for the COVID-19 Genomics UK (COG-UK) Consortium	Lighthouse Lab in Glasgow	Harper VanSteenhouse et al
EPI_ISL_1413863	Wellcome Sanger Institute for the COVID-19 Genomics UK (COG-UK) Consortium	Lighthouse Lab in Glasgow	Harper VanSteenhouse et al
EPI_ISL_1413865	Wellcome Sanger Institute for the COVID-19 Genomics UK (COG-UK) Consortium	Lighthouse Lab in Glasgow	Harper VanSteenhouse et al
EPI_ISL_1413866	Wellcome Sanger Institute for the COVID-19 Genomics UK (COG-UK) Consortium	Lighthouse Lab in Glasgow	Harper VanSteenhouse et al
EPI_ISL_1413867	Wellcome Sanger Institute for the COVID-19 Genomics UK (COG-UK) Consortium	Lighthouse Lab in Alderley Park	Jacquelyn Wynn et al
EPI_ISL_1413868	Wellcome Sanger Institute for the COVID-19 Genomics UK (COG-UK) Consortium	Lighthouse Lab in Glasgow	Harper VanSteenhouse et al
EPI_ISL_1413869	Wellcome Sanger Institute for the COVID-19 Genomics UK (COG-UK) Consortium	Lighthouse Lab in Alderley Park	Jacquelyn Wynn et al
EPI_ISL_1413870	Wellcome Sanger Institute for the COVID-19 Genomics UK (COG-UK) Consortium	Lighthouse Lab in Glasgow	Harper VanSteenhouse et al
EPI_ISL_1413871	Wellcome Sanger Institute for the COVID-19 Genomics UK (COG-UK) Consortium	Lighthouse Lab in Alderley Park	Jacquelyn Wynn et al
EPI_ISL_1413872	Wellcome Sanger Institute for the COVID-19 Genomics UK (COG-UK) Consortium	Lighthouse Lab in Glasgow	Harper VanSteenhouse et al
EPI_ISL_1413873	Wellcome Sanger Institute for the COVID-19 Genomics UK (COG-UK) Consortium	Lighthouse Lab in Alderley Park	Jacquelyn Wynn et al
EPI_ISL_1413874	Wellcome Sanger Institute for the COVID-19 Genomics UK (COG-UK) Consortium	Lighthouse Lab in Alderley Park	Jacquelyn Wynn et al
EPI_ISL_1413875	Wellcome Sanger Institute for the COVID-19 Genomics UK (COG-UK) Consortium	Lighthouse Lab in Glasgow	Harper VanSteenhouse et al
EPI_ISL_1413876	Wellcome Sanger Institute for the COVID-19 Genomics UK (COG-UK) Consortium	Lighthouse Lab in Glasgow	Harper VanSteenhouse et al
EPI_ISL_1413877	Wellcome Sanger Institute for the COVID-19 Genomics UK (COG-UK) Consortium	Lighthouse Lab in Glasgow	Harper VanSteenhouse et al
EPI_ISL_1413878	Wellcome Sanger Institute for the COVID-19 Genomics UK (COG-UK) Consortium	Lighthouse Lab in Glasgow	Harper VanSteenhouse et al
EPI_ISL_1413879	Wellcome Sanger Institute for the COVID-19 Genomics UK (COG-UK) Consortium	Lighthouse Lab in Glasgow	Harper VanSteenhouse et al
EPI_ISL_1413881	Wellcome Sanger Institute for the COVID-19 Genomics UK (COG-UK) Consortium	Lighthouse Lab in Glasgow	Harper VanSteenhouse et al
EPI_ISL_1413883	Wellcome Sanger Institute for the COVID-19 Genomics UK (COG-UK) Consortium	Lighthouse Lab in Alderley Park	Jacquelyn Wynn et al
EPI_ISL_1413884	Wellcome Sanger Institute for the COVID-19 Genomics UK (COG-UK) Consortium	Lighthouse Lab in Glasgow	Harper VanSteenhouse et al
EPI_ISL_1413885	Wellcome Sanger Institute for the COVID-19 Genomics UK (COG-UK) Consortium	Lighthouse Lab in Glasgow	Harper VanSteenhouse et al
EPI_ISL_1413886	Wellcome Sanger Institute for the COVID-19 Genomics UK (COG-UK) Consortium	Lighthouse Lab in Glasgow	Harper VanSteenhouse et al
EPI_ISL_1413887	Wellcome Sanger Institute for the COVID-19 Genomics UK (COG-UK) Consortium	Lighthouse Lab in Glasgow	Harper VanSteenhouse et al
EPI_ISL_1413888	Instituto Nacional de Saude (INSA)	Instituto Nacional de Saude (INSA)	Borges et al
EPI_ISL_1413889	Wellcome Sanger Institute for the COVID-19 Genomics UK (COG-UK) Consortium	Lighthouse Lab in Alderley Park	Jacquelyn Wynn et al
EPI_ISL_1413891	Wellcome Sanger Institute for the COVID-19 Genomics UK (COG-UK) Consortium	Lighthouse Lab in Alderley Park	Jacquelyn Wynn et al
EPI_ISL_1413892	Wellcome Sanger Institute for the COVID-19 Genomics UK (COG-UK) Consortium	Lighthouse Lab in Glasgow	Harper VanSteenhouse et al
EPI_ISL_1413894	Wellcome Sanger Institute for the COVID-19 Genomics UK (COG-UK) Consortium	Lighthouse Lab in Alderley Park	Jacquelyn Wynn et al
EPI_ISL_1413895	Instituto Nacional de Saude (INSA)	Instituto Nacional de Saude (INSA)	Borges et al
EPI_ISL_1413896	Wellcome Sanger Institute for the COVID-19 Genomics UK (COG-UK) Consortium	Lighthouse Lab in Alderley Park	Jacquelyn Wynn et al
EPI_ISL_1413897	Instituto Nacional de Saude (INSA)	Instituto Nacional de Saude (INSA)	Borges et al
EPI_ISL_1413898	Wellcome Sanger Institute for the COVID-19 Genomics UK (COG-UK) Consortium	Lighthouse Lab in Glasgow	Harper VanSteenhouse et al
EPI_ISL_1413899	Instituto Nacional de Saude (INSA) and Instituto Gulbenkian de Ciencia (IGC)	Instituto Nacional de Saude (INSA) and Instituto Gulbenkian de Ciencia (IGC)	Borges et al
EPI_ISL_1413901	Wellcome Sanger Institute for the COVID-19 Genomics UK (COG-UK) Consortium	Lighthouse Lab in Glasgow	Harper VanSteenhouse et al
EPI_ISL_1413902	Instituto Nacional de Saude (INSA) and Instituto Gulbenkian de Ciencia (IGC)	Instituto Nacional de Saude (INSA) and Instituto Gulbenkian de Ciencia (IGC)	Borges et al
EPI_ISL_1413903	Wellcome Sanger Institute for the COVID-19 Genomics UK (COG-UK) Consortium	Lighthouse Lab in Alderley Park	Jacquelyn Wynn et al
EPI_ISL_1413905	Wellcome Sanger Institute for the COVID-19 Genomics UK (COG-UK) Consortium	Lighthouse Lab in Alderley Park	Jacquelyn Wynn et al
EPI_ISL_1413906	Wellcome Sanger Institute for the COVID-19 Genomics UK (COG-UK) Consortium	Lighthouse Lab in Glasgow	Harper VanSteenhouse et al
EPI_ISL_1413907	Instituto Nacional de Saude (INSA) and Instituto Gulbenkian de Ciencia (IGC)	Instituto Nacional de Saude (INSA) and Instituto Gulbenkian de Ciencia (IGC)	Borges et al
EPI_ISL_1413908	Wellcome Sanger Institute for the COVID-19 Genomics UK (COG-UK) Consortium	Lighthouse Lab in Glasgow	Harper VanSteenhouse et al
EPI_ISL_1413909	Instituto Nacional de Saude (INSA) and Instituto Gulbenkian de Ciencia (IGC)	Instituto Nacional de Saude (INSA) and Instituto Gulbenkian de Ciencia (IGC)	Borges et al
EPI_ISL_1413910	Wellcome Sanger Institute for the COVID-19 Genomics UK (COG-UK) Consortium	Lighthouse Lab in Glasgow	Harper VanSteenhouse et al
EPI_ISL_1413911	Wellcome Sanger Institute for the COVID-19 Genomics UK (COG-UK) Consortium	Lighthouse Lab in Glasgow	Harper VanSteenhouse et al
EPI_ISL_1413912	Instituto Nacional de Saude (INSA) and Instituto Gulbenkian de Ciencia (IGC)	Instituto Nacional de Saude (INSA) and Instituto Gulbenkian de Ciencia (IGC)	Borges et al
EPI_ISL_1413913	Wellcome Sanger Institute for the COVID-19 Genomics UK (COG-UK) Consortium	Lighthouse Lab in Alderley Park	Jacquelyn Wynn et al
EPI_ISL_1413914	Instituto Nacional de Saude (INSA) and Instituto Gulbenkian de Ciencia (IGC)	Instituto Nacional de Saude (INSA) and Instituto Gulbenkian de Ciencia (IGC)	Borges et al
EPI_ISL_1413915	Wellcome Sanger Institute for the COVID-19 Genomics UK (COG-UK) Consortium	Lighthouse Lab in Glasgow	Harper VanSteenhouse et al
EPI_ISL_1413916	Wellcome Sanger Institute for the COVID-19 Genomics UK (COG-UK) Consortium	Lighthouse Lab in Glasgow	Harper VanSteenhouse et al
EPI_ISL_1413917	Instituto Nacional de Saude (INSA) and Instituto Gulbenkian de Ciencia (IGC)	Instituto Nacional de Saude (INSA) and Instituto Gulbenkian de Ciencia (IGC)	Borges et al
EPI_ISL_1413918	Wellcome Sanger Institute for the COVID-19 Genomics UK (COG-UK) Consortium	Lighthouse Lab in Glasgow	Harper VanSteenhouse et al
EPI_ISL_1413919	Instituto Nacional de Saude (INSA) and Instituto Gulbenkian de Ciencia (IGC)	Instituto Nacional de Saude (INSA) and Instituto Gulbenkian de Ciencia (IGC)	Borges et al
EPI_ISL_1413920	Wellcome Sanger Institute for the COVID-19 Genomics UK (COG-UK) Consortium	Lighthouse Lab in Alderley Park	Jacquelyn Wynn et al
EPI_ISL_1413921	Wellcome Sanger Institute for the COVID-19 Genomics UK (COG-UK) Consortium	Lighthouse Lab in Alderley Park	Jacquelyn Wynn et al
EPI_ISL_1413922	Instituto Nacional de Saude (INSA) and Instituto Gulbenkian de Ciencia (IGC)	Instituto Nacional de Saude (INSA) and Instituto Gulbenkian de Ciencia (IGC)	Borges et al
EPI_ISL_1413923	Wellcome Sanger Institute for the COVID-19 Genomics UK (COG-UK) Consortium	Lighthouse Lab in Glasgow	Harper VanSteenhouse et al
EPI_ISL_1413925	Instituto Nacional de Saude (INSA) and Instituto Gulbenkian de Ciencia (IGC)	Instituto Nacional de Saude (INSA) and Instituto Gulbenkian de Ciencia (IGC)	Borges et al
EPI_ISL_1413926	Wellcome Sanger Institute for the COVID-19 Genomics UK (COG-UK) Consortium	Lighthouse Lab in Glasgow	Harper VanSteenhouse et al
EPI_ISL_1413927	Instituto Nacional de Saude (INSA) and Instituto Gulbenkian de Ciencia (IGC)	Instituto Nacional de Saude (INSA) and Instituto Gulbenkian de Ciencia (IGC)	Borges et al
EPI_ISL_1413928	Wellcome Sanger Institute for the COVID-19 Genomics UK (COG-UK) Consortium	Lighthouse Lab in Glasgow	Harper VanSteenhouse et al
EPI_ISL_1413929	Instituto Nacional de Saude (INSA) and Instituto Gulbenkian de Ciencia (IGC)	Instituto Nacional de Saude (INSA) and Instituto Gulbenkian de Ciencia (IGC)	Borges et al
EPI_ISL_1413931	Wellcome Sanger Institute for the COVID-19 Genomics UK (COG-UK) Consortium	Lighthouse Lab in Alderley Park	Jacquelyn Wynn et al
EPI_ISL_1413932	Instituto Nacional de Saude (INSA) and Instituto Gulbenkian de Ciencia (IGC)	Instituto Nacional de Saude (INSA) and Instituto Gulbenkian de Ciencia (IGC)	Borges et al
EPI_ISL_1413934	Wellcome Sanger Institute for the COVID-19 Genomics UK (COG-UK) Consortium	Lighthouse Lab in Alderley Park	Jacquelyn Wynn et al
EPI_ISL_1413936	Wellcome Sanger Institute for the COVID-19 Genomics UK (COG-UK) Consortium	Lighthouse Lab in Glasgow	Harper VanSteenhouse et al
EPI_ISL_1413938	Wellcome Sanger Institute for the COVID-19 Genomics UK (COG-UK) Consortium	Lighthouse Lab in Glasgow	Harper VanSteenhouse et al
EPI_ISL_1413939	Wellcome Sanger Institute for the COVID-19 Genomics UK (COG-UK) Consortium	Lighthouse Lab in Glasgow	Harper VanSteenhouse et al
EPI_ISL_1413940	Instituto Nacional de Saude (INSA) and Instituto Gulbenkian de Ciencia (IGC)	Instituto Nacional de Saude (INSA) and Instituto Gulbenkian de Ciencia (IGC)	Borges et al
EPI_ISL_1413941	Wellcome Sanger Institute for the COVID-19 Genomics UK (COG-UK) Consortium	Lighthouse Lab in Glasgow	Harper VanSteenhouse et al
EPI_ISL_1413942	Wellcome Sanger Institute for the COVID-19 Genomics UK (COG-UK) Consortium	Lighthouse Lab in Glasgow	Harper VanSteenhouse et al
EPI_ISL_1413943	Instituto Nacional de Saude (INSA) and Instituto Gulbenkian de Ciencia (IGC)	Instituto Nacional de Saude (INSA) and Instituto Gulbenkian de Ciencia (IGC)	Borges et al
EPI_ISL_1413944	Wellcome Sanger Institute for the COVID-19 Genomics UK (COG-UK) Consortium	Lighthouse Lab in Alderley Park	Jacquelyn Wynn et al
EPI_ISL_1413945	Wellcome Sanger Institute for the COVID-19 Genomics UK (COG-UK) Consortium	Lighthouse Lab in Glasgow	Harper VanSteenhouse et al
EPI_ISL_1413946	Wellcome Sanger Institute for the COVID-19 Genomics UK (COG-UK) Consortium	Lighthouse Lab in Glasgow	Harper VanSteenhouse et al
EPI_ISL_1413947	Wellcome Sanger Institute for the COVID-19 Genomics UK (COG-UK) Consortium	Lighthouse Lab in Alderley Park	Jacquelyn Wynn et al
EPI_ISL_1413948	Wellcome Sanger Institute for the COVID-19 Genomics UK (COG-UK) Consortium	Lighthouse Lab in Glasgow	Harper VanSteenhouse et al
EPI_ISL_1413949	Wellcome Sanger Institute for the COVID-19 Genomics UK (COG-UK) Consortium	Lighthouse Lab in Glasgow	Harper VanSteenhouse et al
EPI_ISL_1413950	Wellcome Sanger Institute for the COVID-19 Genomics UK (COG-UK) Consortium	Lighthouse Lab in Glasgow	Harper VanSteenhouse et al
EPI_ISL_1413951	Wellcome Sanger Institute for the COVID-19 Genomics UK (COG-UK) Consortium	Lighthouse Lab in Glasgow	Harper VanSteenhouse et al
EPI_ISL_1413952	Wellcome Sanger Institute for the COVID-19 Genomics UK (COG-UK) Consortium	Lighthouse Lab in Glasgow	Harper VanSteenhouse et al
EPI_ISL_1413953	Wellcome Sanger Institute for the COVID-19 Genomics UK (COG-UK) Consortium	Lighthouse Lab in Glasgow	Harper VanSteenhouse et al
EPI_ISL_1413954	Wellcome Sanger Institute for the COVID-19 Genomics UK (COG-UK) Consortium	Lighthouse Lab in Glasgow	Harper VanSteenhouse et al
EPI_ISL_1413956	Wellcome Sanger Institute for the COVID-19 Genomics UK (COG-UK) Consortium	Lighthouse Lab in Glasgow	Harper VanSteenhouse et al
EPI_ISL_1413957	Wellcome Sanger Institute for the COVID-19 Genomics UK (COG-UK) Consortium	Lighthouse Lab in Glasgow	Harper VanSteenhouse et al
EPI_ISL_1413958	Wellcome Sanger Institute for the COVID-19 Genomics UK (COG-UK) Consortium	Lighthouse Lab in Alderley Park	Jacquelyn Wynn et al
EPI_ISL_1413960	Wellcome Sanger Institute for the COVID-19 Genomics UK (COG-UK) Consortium	Lighthouse Lab in Glasgow	Harper VanSteenhouse et al
EPI_ISL_1413961	Wellcome Sanger Institute for the COVID-19 Genomics UK (COG-UK) Consortium	Lighthouse Lab in Glasgow	Harper VanSteenhouse et al
EPI_ISL_1413962	Wellcome Sanger Institute for the COVID-19 Genomics UK (COG-UK) Consortium	Lighthouse Lab in Glasgow	Harper VanSteenhouse et al
EPI_ISL_1413963	Wellcome Sanger Institute for the COVID-19 Genomics UK (COG-UK) Consortium	Lighthouse Lab in Glasgow	Harper VanSteenhouse et al
EPI_ISL_1413964	Wellcome Sanger Institute for the COVID-19 Genomics UK (COG-UK) Consortium	Lighthouse Lab in Glasgow	Harper VanSteenhouse et al
EPI_ISL_1413965	Wellcome Sanger Institute for the COVID-19 Genomics UK (COG-UK) Consortium	Lighthouse Lab in Glasgow	Harper VanSteenhouse et al
EPI_ISL_1413966	Wellcome Sanger Institute for the COVID-19 Genomics UK (COG-UK) Consortium	Lighthouse Lab in Glasgow	Harper VanSteenhouse et al
EPI_ISL_1413967	Wellcome Sanger Institute for the COVID-19 Genomics UK (COG-UK) Consortium	Lighthouse Lab in Alderley Park	Jacquelyn Wynn et al
EPI_ISL_1413968	Wellcome Sanger Institute for the COVID-19 Genomics UK (COG-UK) Consortium	Lighthouse Lab in Glasgow	Harper VanSteenhouse et al
EPI_ISL_1413970	Wellcome Sanger Institute for the COVID-19 Genomics UK (COG-UK) Consortium	Lighthouse Lab in Glasgow	Harper VanSteenhouse et al
EPI_ISL_1413971	Wellcome Sanger Institute for the COVID-19 Genomics UK (COG-UK) Consortium	Lighthouse Lab in Alderley Park	Jacquelyn Wynn et al
EPI_ISL_1413972	Wellcome Sanger Institute for the COVID-19 Genomics UK (COG-UK) Consortium	Lighthouse Lab in Glasgow	Harper VanSteenhouse et al
EPI_ISL_1413973	Wellcome Sanger Institute for the COVID-19 Genomics UK (COG-UK) Consortium	Lighthouse Lab in Glasgow	Harper VanSteenhouse et al
EPI_ISL_1413974	Wellcome Sanger Institute for the COVID-19 Genomics UK (COG-UK) Consortium	Lighthouse Lab in Glasgow	Harper VanSteenhouse et al
EPI_ISL_1413975	Wellcome Sanger Institute for the COVID-19 Genomics UK (COG-UK) Consortium	Lighthouse Lab in Glasgow	Harper VanSteenhouse et al
EPI_ISL_1413977	Wellcome Sanger Institute for the COVID-19 Genomics UK (COG-UK) Consortium	Lighthouse Lab in Glasgow	Harper VanSteenhouse et al
EPI_ISL_1413978	Wellcome Sanger Institute for the COVID-19 Genomics UK (COG-UK) Consortium	Lighthouse Lab in Alderley Park	Jacquelyn Wynn et al
EPI_ISL_1413979	Wellcome Sanger Institute for the COVID-19 Genomics UK (COG-UK) Consortium	Lighthouse Lab in Alderley Park	Jacquelyn Wynn et al
EPI_ISL_1413980	Wellcome Sanger Institute for the COVID-19 Genomics UK (COG-UK) Consortium	Lighthouse Lab in Alderley Park	Jacquelyn Wynn et al
EPI_ISL_1413981	Wellcome Sanger Institute for the COVID-19 Genomics UK (COG-UK) Consortium	Lighthouse Lab in Glasgow	Harper VanSteenhouse et al
EPI_ISL_1413982	Wellcome Sanger Institute for the COVID-19 Genomics UK (COG-UK) Consortium	Lighthouse Lab in Glasgow	Harper VanSteenhouse et al
EPI_ISL_1413983	Wellcome Sanger Institute for the COVID-19 Genomics UK (COG-UK) Consortium	Lighthouse Lab in Alderley Park	Jacquelyn Wynn et al
EPI_ISL_1413984	Wellcome Sanger Institute for the COVID-19 Genomics UK (COG-UK) Consortium	Lighthouse Lab in Glasgow	Harper VanSteenhouse et al
EPI_ISL_1413985	Wellcome Sanger Institute for the COVID-19 Genomics UK (COG-UK) Consortium	Lighthouse Lab in Alderley Park	Jacquelyn Wynn et al
EPI_ISL_1413986	Wellcome Sanger Institute for the COVID-19 Genomics UK (COG-UK) Consortium	Lighthouse Lab in Glasgow	Harper VanSteenhouse et al
EPI_ISL_1413987	Wellcome Sanger Institute for the COVID-19 Genomics UK (COG-UK) Consortium	Lighthouse Lab in Glasgow	Harper VanSteenhouse et al
EPI_ISL_1413989	Wellcome Sanger Institute for the COVID-19 Genomics UK (COG-UK) Consortium	Lighthouse Lab in Glasgow	Harper VanSteenhouse et al
EPI_ISL_1413990	Wellcome Sanger Institute for the COVID-19 Genomics UK (COG-UK) Consortium	Lighthouse Lab in Alderley Park	Jacquelyn Wynn et al
EPI_ISL_1413991	Wellcome Sanger Institute for the COVID-19 Genomics UK (COG-UK) Consortium	Lighthouse Lab in Glasgow	Harper VanSteenhouse et al
EPI_ISL_1413992	Wellcome Sanger Institute for the COVID-19 Genomics UK (COG-UK) Consortium	Lighthouse Lab in Glasgow	Harper VanSteenhouse et al
EPI_ISL_1413993	Wellcome Sanger Institute for the COVID-19 Genomics UK (COG-UK) Consortium	Lighthouse Lab in Alderley Park	Jacquelyn Wynn et al
EPI_ISL_1413994	Wellcome Sanger Institute for the COVID-19 Genomics UK (COG-UK) Consortium	Lighthouse Lab in Glasgow	Harper VanSteenhouse et al
EPI_ISL_1413995	Wellcome Sanger Institute for the COVID-19 Genomics UK (COG-UK) Consortium	Lighthouse Lab in Glasgow	Harper VanSteenhouse et al
EPI_ISL_1413996	Wellcome Sanger Institute for the COVID-19 Genomics UK (COG-UK) Consortium	Lighthouse Lab in Glasgow	Harper VanSteenhouse et al
EPI_ISL_1413997	Wellcome Sanger Institute for the COVID-19 Genomics UK (COG-UK) Consortium	Lighthouse Lab in Alderley Park	Jacquelyn Wynn et al
EPI_ISL_1413998	Wellcome Sanger Institute for the COVID-19 Genomics UK (COG-UK) Consortium	Lighthouse Lab in Glasgow	Harper VanSteenhouse et al
EPI_ISL_1414000	Wellcome Sanger Institute for the COVID-19 Genomics UK (COG-UK) Consortium	Lighthouse Lab in Alderley Park	Jacquelyn Wynn et al
EPI_ISL_1414003	Wellcome Sanger Institute for the COVID-19 Genomics UK (COG-UK) Consortium	Lighthouse Lab in Glasgow	Harper VanSteenhouse et al
EPI_ISL_1414004	Wellcome Sanger Institute for the COVID-19 Genomics UK (COG-UK) Consortium	Lighthouse Lab in Alderley Park	Jacquelyn Wynn et al
EPI_ISL_1414005	Wellcome Sanger Institute for the COVID-19 Genomics UK (COG-UK) Consortium	Lighthouse Lab in Glasgow	Harper VanSteenhouse et al
EPI_ISL_1414006	Wellcome Sanger Institute for the COVID-19 Genomics UK (COG-UK) Consortium	Lighthouse Lab in Alderley Park	Jacquelyn Wynn et al
EPI_ISL_1414007	Wellcome Sanger Institute for the COVID-19 Genomics UK (COG-UK) Consortium	Lighthouse Lab in Alderley Park	Jacquelyn Wynn et al
EPI_ISL_1414008	Wellcome Sanger Institute for the COVID-19 Genomics UK (COG-UK) Consortium	Lighthouse Lab in Glasgow	Harper VanSteenhouse et al
EPI_ISL_1414009	Wellcome Sanger Institute for the COVID-19 Genomics UK (COG-UK) Consortium	Lighthouse Lab in Glasgow	Harper VanSteenhouse et al
EPI_ISL_1414010	Wellcome Sanger Institute for the COVID-19 Genomics UK (COG-UK) Consortium	Lighthouse Lab in Glasgow	Harper VanSteenhouse et al
EPI_ISL_1414011	Wellcome Sanger Institute for the COVID-19 Genomics UK (COG-UK) Consortium	Lighthouse Lab in Glasgow	Harper VanSteenhouse et al
EPI_ISL_1414012	Wellcome Sanger Institute for the COVID-19 Genomics UK (COG-UK) Consortium	Lighthouse Lab in Glasgow	Harper VanSteenhouse et al
EPI_ISL_1414014	Wellcome Sanger Institute for the COVID-19 Genomics UK (COG-UK) Consortium	Lighthouse Lab in Alderley Park	Jacquelyn Wynn et al
EPI_ISL_1414015	Wellcome Sanger Institute for the COVID-19 Genomics UK (COG-UK) Consortium	Lighthouse Lab in Glasgow	Harper VanSteenhouse et al
EPI_ISL_1414016	Wellcome Sanger Institute for the COVID-19 Genomics UK (COG-UK) Consortium	Lighthouse Lab in Glasgow	Harper VanSteenhouse et al
EPI_ISL_1414018	Wellcome Sanger Institute for the COVID-19 Genomics UK (COG-UK) Consortium	Lighthouse Lab in Alderley Park	Jacquelyn Wynn et al
EPI_ISL_1414019	Wellcome Sanger Institute for the COVID-19 Genomics UK (COG-UK) Consortium	Lighthouse Lab in Glasgow	Harper VanSteenhouse et al
EPI_ISL_1414020	Wellcome Sanger Institute for the COVID-19 Genomics UK (COG-UK) Consortium	Lighthouse Lab in Glasgow	Harper VanSteenhouse et al
EPI_ISL_1414021	Wellcome Sanger Institute for the COVID-19 Genomics UK (COG-UK) Consortium	Lighthouse Lab in Glasgow	Harper VanSteenhouse et al
EPI_ISL_1414022	Wellcome Sanger Institute for the COVID-19 Genomics UK (COG-UK) Consortium	Lighthouse Lab in Glasgow	Harper VanSteenhouse et al
EPI_ISL_1414023	Wellcome Sanger Institute for the COVID-19 Genomics UK (COG-UK) Consortium	Lighthouse Lab in Glasgow	Harper VanSteenhouse et al
EPI_ISL_1414024	Wellcome Sanger Institute for the COVID-19 Genomics UK (COG-UK) Consortium	Lighthouse Lab in Glasgow	Harper VanSteenhouse et al
EPI_ISL_1414025	Wellcome Sanger Institute for the COVID-19 Genomics UK (COG-UK) Consortium	Lighthouse Lab in Alderley Park	Jacquelyn Wynn et al
EPI_ISL_1414026	Wellcome Sanger Institute for the COVID-19 Genomics UK (COG-UK) Consortium	Lighthouse Lab in Glasgow	Harper VanSteenhouse et al
EPI_ISL_1414027	Wellcome Sanger Institute for the COVID-19 Genomics UK (COG-UK) Consortium	Lighthouse Lab in Glasgow	Harper VanSteenhouse et al
EPI_ISL_1414028	Wellcome Sanger Institute for the COVID-19 Genomics UK (COG-UK) Consortium	Lighthouse Lab in Glasgow	Harper VanSteenhouse et al
EPI_ISL_1414029	Wellcome Sanger Institute for the COVID-19 Genomics UK (COG-UK) Consortium	Lighthouse Lab in Glasgow	Harper VanSteenhouse et al
EPI_ISL_1414030	Wellcome Sanger Institute for the COVID-19 Genomics UK (COG-UK) Consortium	Lighthouse Lab in Glasgow	Harper VanSteenhouse et al
EPI_ISL_1414032	Wellcome Sanger Institute for the COVID-19 Genomics UK (COG-UK) Consortium	Lighthouse Lab in Alderley Park	Jacquelyn Wynn et al
EPI_ISL_1414033	Wellcome Sanger Institute for the COVID-19 Genomics UK (COG-UK) Consortium	Lighthouse Lab in Glasgow	Harper VanSteenhouse et al
EPI_ISL_1414034	Wellcome Sanger Institute for the COVID-19 Genomics UK (COG-UK) Consortium	Lighthouse Lab in Glasgow	Harper VanSteenhouse et al
EPI_ISL_1414035	Wellcome Sanger Institute for the COVID-19 Genomics UK (COG-UK) Consortium	Lighthouse Lab in Alderley Park	Jacquelyn Wynn et al
EPI_ISL_1414036	Wellcome Sanger Institute for the COVID-19 Genomics UK (COG-UK) Consortium	Lighthouse Lab in Glasgow	Harper VanSteenhouse et al
EPI_ISL_1414038	Wellcome Sanger Institute for the COVID-19 Genomics UK (COG-UK) Consortium	Lighthouse Lab in Glasgow	Harper VanSteenhouse et al
EPI_ISL_1414039	Wellcome Sanger Institute for the COVID-19 Genomics UK (COG-UK) Consortium	Lighthouse Lab in Glasgow	Harper VanSteenhouse et al
EPI_ISL_1414041	Wellcome Sanger Institute for the COVID-19 Genomics UK (COG-UK) Consortium	Lighthouse Lab in Glasgow	Harper VanSteenhouse et al
EPI_ISL_1414042	Wellcome Sanger Institute for the COVID-19 Genomics UK (COG-UK) Consortium	Lighthouse Lab in Glasgow	Harper VanSteenhouse et al
EPI_ISL_1414043	Wellcome Sanger Institute for the COVID-19 Genomics UK (COG-UK) Consortium	Lighthouse Lab in Alderley Park	Jacquelyn Wynn et al
EPI_ISL_1414044	Wellcome Sanger Institute for the COVID-19 Genomics UK (COG-UK) Consortium	Lighthouse Lab in Glasgow	Harper VanSteenhouse et al
EPI_ISL_1414045	Wellcome Sanger Institute for the COVID-19 Genomics UK (COG-UK) Consortium	Lighthouse Lab in Glasgow	Harper VanSteenhouse et al
EPI_ISL_1414046	Wellcome Sanger Institute for the COVID-19 Genomics UK (COG-UK) Consortium	Lighthouse Lab in Glasgow	Harper VanSteenhouse et al
EPI_ISL_1414047	Wellcome Sanger Institute for the COVID-19 Genomics UK (COG-UK) Consortium	Lighthouse Lab in Glasgow	Harper VanSteenhouse et al
EPI_ISL_1414048	Wellcome Sanger Institute for the COVID-19 Genomics UK (COG-UK) Consortium	Lighthouse Lab in Alderley Park	Jacquelyn Wynn et al
EPI_ISL_1414049	Wellcome Sanger Institute for the COVID-19 Genomics UK (COG-UK) Consortium	Lighthouse Lab in Glasgow	Harper VanSteenhouse et al
EPI_ISL_1414050	Wellcome Sanger Institute for the COVID-19 Genomics UK (COG-UK) Consortium	Lighthouse Lab in Alderley Park	Jacquelyn Wynn et al
EPI_ISL_1414051	Wellcome Sanger Institute for the COVID-19 Genomics UK (COG-UK) Consortium	Lighthouse Lab in Glasgow	Harper VanSteenhouse et al
EPI_ISL_1414052	Wellcome Sanger Institute for the COVID-19 Genomics UK (COG-UK) Consortium	Lighthouse Lab in Glasgow	Harper VanSteenhouse et al
EPI_ISL_1414053	Wellcome Sanger Institute for the COVID-19 Genomics UK (COG-UK) Consortium	Lighthouse Lab in Glasgow	Harper VanSteenhouse et al
EPI_ISL_1414055	Wellcome Sanger Institute for the COVID-19 Genomics UK (COG-UK) Consortium	Lighthouse Lab in Glasgow	Harper VanSteenhouse et al
EPI_ISL_1414056	Wellcome Sanger Institute for the COVID-19 Genomics UK (COG-UK) Consortium	Lighthouse Lab in Glasgow	Harper VanSteenhouse et al
EPI_ISL_1414057	Wellcome Sanger Institute for the COVID-19 Genomics UK (COG-UK) Consortium	Lighthouse Lab in Alderley Park	Jacquelyn Wynn et al
EPI_ISL_1414060	Wellcome Sanger Institute for the COVID-19 Genomics UK (COG-UK) Consortium	Lighthouse Lab in Glasgow	Harper VanSteenhouse et al
EPI_ISL_1414061	Wellcome Sanger Institute for the COVID-19 Genomics UK (COG-UK) Consortium	Lighthouse Lab in Glasgow	Harper VanSteenhouse et al
EPI_ISL_1414062	Wellcome Sanger Institute for the COVID-19 Genomics UK (COG-UK) Consortium	Lighthouse Lab in Alderley Park	Jacquelyn Wynn et al
EPI_ISL_1414063	Wellcome Sanger Institute for the COVID-19 Genomics UK (COG-UK) Consortium	Lighthouse Lab in Alderley Park	Jacquelyn Wynn et al
EPI_ISL_1414064	Wellcome Sanger Institute for the COVID-19 Genomics UK (COG-UK) Consortium	Lighthouse Lab in Alderley Park	Jacquelyn Wynn et al
EPI_ISL_1414065	Wellcome Sanger Institute for the COVID-19 Genomics UK (COG-UK) Consortium	Lighthouse Lab in Alderley Park	Jacquelyn Wynn et al
EPI_ISL_1414066	Wellcome Sanger Institute for the COVID-19 Genomics UK (COG-UK) Consortium	Lighthouse Lab in Alderley Park	Jacquelyn Wynn et al
EPI_ISL_1414067	Wellcome Sanger Institute for the COVID-19 Genomics UK (COG-UK) Consortium	Lighthouse Lab in Alderley Park	Jacquelyn Wynn et al
EPI_ISL_1414068	Wellcome Sanger Institute for the COVID-19 Genomics UK (COG-UK) Consortium	Lighthouse Lab in Alderley Park	Jacquelyn Wynn et al
EPI_ISL_1414069	Wellcome Sanger Institute for the COVID-19 Genomics UK (COG-UK) Consortium	Lighthouse Lab in Alderley Park	Jacquelyn Wynn et al
EPI_ISL_1414070	Wellcome Sanger Institute for the COVID-19 Genomics UK (COG-UK) Consortium	Lighthouse Lab in Alderley Park	Jacquelyn Wynn et al
EPI_ISL_1414071	Wellcome Sanger Institute for the COVID-19 Genomics UK (COG-UK) Consortium	Lighthouse Lab in Alderley Park	Jacquelyn Wynn et al
EPI_ISL_1414072	Wellcome Sanger Institute for the COVID-19 Genomics UK (COG-UK) Consortium	Lighthouse Lab in Alderley Park	Jacquelyn Wynn et al
EPI_ISL_1414074	Wellcome Sanger Institute for the COVID-19 Genomics UK (COG-UK) Consortium	Lighthouse Lab in Alderley Park	Jacquelyn Wynn et al
EPI_ISL_1414075	Wellcome Sanger Institute for the COVID-19 Genomics UK (COG-UK) Consortium	Lighthouse Lab in Alderley Park	Jacquelyn Wynn et al
EPI_ISL_1414076	Wellcome Sanger Institute for the COVID-19 Genomics UK (COG-UK) Consortium	Lighthouse Lab in Alderley Park	Jacquelyn Wynn et al
EPI_ISL_1414077	Wellcome Sanger Institute for the COVID-19 Genomics UK (COG-UK) Consortium	Lighthouse Lab in Alderley Park	Jacquelyn Wynn et al
EPI_ISL_1414078	Wellcome Sanger Institute for the COVID-19 Genomics UK (COG-UK) Consortium	Lighthouse Lab in Alderley Park	Jacquelyn Wynn et al
EPI_ISL_1414079	Wellcome Sanger Institute for the COVID-19 Genomics UK (COG-UK) Consortium	Lighthouse Lab in Alderley Park	Jacquelyn Wynn et al
EPI_ISL_1414080	Wellcome Sanger Institute for the COVID-19 Genomics UK (COG-UK) Consortium	Lighthouse Lab in Alderley Park	Jacquelyn Wynn et al
EPI_ISL_1414081	Wellcome Sanger Institute for the COVID-19 Genomics UK (COG-UK) Consortium	Lighthouse Lab in Alderley Park	Jacquelyn Wynn et al
EPI_ISL_1414082	Wellcome Sanger Institute for the COVID-19 Genomics UK (COG-UK) Consortium	Lighthouse Lab in Alderley Park	Jacquelyn Wynn et al
EPI_ISL_1414083	Wellcome Sanger Institute for the COVID-19 Genomics UK (COG-UK) Consortium	Lighthouse Lab in Alderley Park	Jacquelyn Wynn et al
EPI_ISL_1414084	Wellcome Sanger Institute for the COVID-19 Genomics UK (COG-UK) Consortium	Lighthouse Lab in Alderley Park	Jacquelyn Wynn et al
EPI_ISL_1414085	Wellcome Sanger Institute for the COVID-19 Genomics UK (COG-UK) Consortium	Lighthouse Lab in Alderley Park	Jacquelyn Wynn et al
EPI_ISL_1414086	Wellcome Sanger Institute for the COVID-19 Genomics UK (COG-UK) Consortium	Lighthouse Lab in Alderley Park	Jacquelyn Wynn et al
EPI_ISL_1414087	Wellcome Sanger Institute for the COVID-19 Genomics UK (COG-UK) Consortium	Lighthouse Lab in Alderley Park	Jacquelyn Wynn et al
EPI_ISL_1414088	Wellcome Sanger Institute for the COVID-19 Genomics UK (COG-UK) Consortium	Lighthouse Lab in Alderley Park	Jacquelyn Wynn et al
EPI_ISL_1414089	Wellcome Sanger Institute for the COVID-19 Genomics UK (COG-UK) Consortium	Lighthouse Lab in Alderley Park	Jacquelyn Wynn et al
EPI_ISL_1414090	Wellcome Sanger Institute for the COVID-19 Genomics UK (COG-UK) Consortium	Lighthouse Lab in Alderley Park	Jacquelyn Wynn et al
EPI_ISL_1414091	Wellcome Sanger Institute for the COVID-19 Genomics UK (COG-UK) Consortium	Lighthouse Lab in Alderley Park	Jacquelyn Wynn et al
EPI_ISL_1414092	Wellcome Sanger Institute for the COVID-19 Genomics UK (COG-UK) Consortium	Lighthouse Lab in Alderley Park	Jacquelyn Wynn et al
EPI_ISL_1414093	Wellcome Sanger Institute for the COVID-19 Genomics UK (COG-UK) Consortium	Lighthouse Lab in Alderley Park	Jacquelyn Wynn et al
EPI_ISL_1414094	Wellcome Sanger Institute for the COVID-19 Genomics UK (COG-UK) Consortium	Lighthouse Lab in Alderley Park	Jacquelyn Wynn et al
EPI_ISL_1414095	Wellcome Sanger Institute for the COVID-19 Genomics UK (COG-UK) Consortium	Lighthouse Lab in Alderley Park	Jacquelyn Wynn et al
EPI_ISL_1414096	Wellcome Sanger Institute for the COVID-19 Genomics UK (COG-UK) Consortium	Lighthouse Lab in Alderley Park	Jacquelyn Wynn et al
EPI_ISL_1414097	Wellcome Sanger Institute for the COVID-19 Genomics UK (COG-UK) Consortium	Lighthouse Lab in Alderley Park	Jacquelyn Wynn et al
EPI_ISL_1414098	Wellcome Sanger Institute for the COVID-19 Genomics UK (COG-UK) Consortium	Lighthouse Lab in Alderley Park	Jacquelyn Wynn et al
EPI_ISL_1414099	Wellcome Sanger Institute for the COVID-19 Genomics UK (COG-UK) Consortium	Lighthouse Lab in Alderley Park	Jacquelyn Wynn et al
EPI_ISL_1414100	Wellcome Sanger Institute for the COVID-19 Genomics UK (COG-UK) Consortium	Lighthouse Lab in Alderley Park	Jacquelyn Wynn et al
EPI_ISL_1414101	Wellcome Sanger Institute for the COVID-19 Genomics UK (COG-UK) Consortium	Lighthouse Lab in Alderley Park	Jacquelyn Wynn et al
EPI_ISL_1414102	Wellcome Sanger Institute for the COVID-19 Genomics UK (COG-UK) Consortium	Lighthouse Lab in Alderley Park	Jacquelyn Wynn et al
EPI_ISL_1414103	Wellcome Sanger Institute for the COVID-19 Genomics UK (COG-UK) Consortium	Lighthouse Lab in Alderley Park	Jacquelyn Wynn et al
EPI_ISL_1414104	Wellcome Sanger Institute for the COVID-19 Genomics UK (COG-UK) Consortium	Lighthouse Lab in Alderley Park	Jacquelyn Wynn et al
EPI_ISL_1414105	Wellcome Sanger Institute for the COVID-19 Genomics UK (COG-UK) Consortium	Lighthouse Lab in Alderley Park	Jacquelyn Wynn et al
EPI_ISL_1414106	Wellcome Sanger Institute for the COVID-19 Genomics UK (COG-UK) Consortium	Lighthouse Lab in Alderley Park	Jacquelyn Wynn et al
EPI_ISL_1414108	Wellcome Sanger Institute for the COVID-19 Genomics UK (COG-UK) Consortium	Lighthouse Lab in Alderley Park	Jacquelyn Wynn et al
EPI_ISL_1414109	Wellcome Sanger Institute for the COVID-19 Genomics UK (COG-UK) Consortium	Lighthouse Lab in Alderley Park	Jacquelyn Wynn et al
EPI_ISL_1414110	Wellcome Sanger Institute for the COVID-19 Genomics UK (COG-UK) Consortium	Lighthouse Lab in Alderley Park	Jacquelyn Wynn et al
EPI_ISL_1414111	Wellcome Sanger Institute for the COVID-19 Genomics UK (COG-UK) Consortium	Lighthouse Lab in Alderley Park	Jacquelyn Wynn et al
EPI_ISL_1414112	Wellcome Sanger Institute for the COVID-19 Genomics UK (COG-UK) Consortium	Lighthouse Lab in Alderley Park	Jacquelyn Wynn et al
EPI_ISL_1414113	Wellcome Sanger Institute for the COVID-19 Genomics UK (COG-UK) Consortium	Lighthouse Lab in Alderley Park	Jacquelyn Wynn et al
EPI_ISL_1414114	Wellcome Sanger Institute for the COVID-19 Genomics UK (COG-UK) Consortium	Lighthouse Lab in Alderley Park	Jacquelyn Wynn et al
EPI_ISL_1414115	Wellcome Sanger Institute for the COVID-19 Genomics UK (COG-UK) Consortium	Lighthouse Lab in Alderley Park	Jacquelyn Wynn et al
EPI_ISL_1414116	Wellcome Sanger Institute for the COVID-19 Genomics UK (COG-UK) Consortium	Lighthouse Lab in Alderley Park	Jacquelyn Wynn et al
EPI_ISL_1414117	Wellcome Sanger Institute for the COVID-19 Genomics UK (COG-UK) Consortium	Lighthouse Lab in Alderley Park	Jacquelyn Wynn et al
EPI_ISL_1414118	Wellcome Sanger Institute for the COVID-19 Genomics UK (COG-UK) Consortium	Lighthouse Lab in Alderley Park	Jacquelyn Wynn et al
EPI_ISL_1414119	Wellcome Sanger Institute for the COVID-19 Genomics UK (COG-UK) Consortium	Lighthouse Lab in Alderley Park	Jacquelyn Wynn et al
EPI_ISL_1414120	Wellcome Sanger Institute for the COVID-19 Genomics UK (COG-UK) Consortium	Lighthouse Lab in Alderley Park	Jacquelyn Wynn et al
EPI_ISL_1414121	Wellcome Sanger Institute for the COVID-19 Genomics UK (COG-UK) Consortium	Lighthouse Lab in Alderley Park	Jacquelyn Wynn et al
EPI_ISL_1414122	Wellcome Sanger Institute for the COVID-19 Genomics UK (COG-UK) Consortium	Lighthouse Lab in Alderley Park	Jacquelyn Wynn et al
EPI_ISL_1414123	Wellcome Sanger Institute for the COVID-19 Genomics UK (COG-UK) Consortium	Lighthouse Lab in Alderley Park	Jacquelyn Wynn et al
EPI_ISL_1414124	Wellcome Sanger Institute for the COVID-19 Genomics UK (COG-UK) Consortium	Lighthouse Lab in Alderley Park	Jacquelyn Wynn et al
EPI_ISL_1414125	Wellcome Sanger Institute for the COVID-19 Genomics UK (COG-UK) Consortium	Lighthouse Lab in Alderley Park	Jacquelyn Wynn et al
EPI_ISL_1414126	Wellcome Sanger Institute for the COVID-19 Genomics UK (COG-UK) Consortium	Lighthouse Lab in Alderley Park	Jacquelyn Wynn et al
EPI_ISL_1414127	Wellcome Sanger Institute for the COVID-19 Genomics UK (COG-UK) Consortium	Lighthouse Lab in Alderley Park	Jacquelyn Wynn et al
EPI_ISL_1414128	Wellcome Sanger Institute for the COVID-19 Genomics UK (COG-UK) Consortium	Lighthouse Lab in Alderley Park	Jacquelyn Wynn et al
EPI_ISL_1414129	Wellcome Sanger Institute for the COVID-19 Genomics UK (COG-UK) Consortium	Lighthouse Lab in Alderley Park	Jacquelyn Wynn et al
EPI_ISL_1414130	Wellcome Sanger Institute for the COVID-19 Genomics UK (COG-UK) Consortium	Lighthouse Lab in Alderley Park	Jacquelyn Wynn et al
EPI_ISL_1414131	Wellcome Sanger Institute for the COVID-19 Genomics UK (COG-UK) Consortium	Lighthouse Lab in Alderley Park	Jacquelyn Wynn et al
EPI_ISL_1414132	Wellcome Sanger Institute for the COVID-19 Genomics UK (COG-UK) Consortium	Lighthouse Lab in Alderley Park	Jacquelyn Wynn et al
EPI_ISL_1414133	Wellcome Sanger Institute for the COVID-19 Genomics UK (COG-UK) Consortium	Lighthouse Lab in Alderley Park	Jacquelyn Wynn et al
EPI_ISL_1414134	Wellcome Sanger Institute for the COVID-19 Genomics UK (COG-UK) Consortium	Lighthouse Lab in Alderley Park	Jacquelyn Wynn et al
EPI_ISL_1414135	Wellcome Sanger Institute for the COVID-19 Genomics UK (COG-UK) Consortium	Lighthouse Lab in Alderley Park	Jacquelyn Wynn et al
EPI_ISL_1414136	Wellcome Sanger Institute for the COVID-19 Genomics UK (COG-UK) Consortium	Lighthouse Lab in Alderley Park	Jacquelyn Wynn et al
EPI_ISL_1414137	Wellcome Sanger Institute for the COVID-19 Genomics UK (COG-UK) Consortium	Lighthouse Lab in Alderley Park	Jacquelyn Wynn et al
EPI_ISL_1414138	Wellcome Sanger Institute for the COVID-19 Genomics UK (COG-UK) Consortium	Lighthouse Lab in Alderley Park	Jacquelyn Wynn et al
EPI_ISL_1414139	Wellcome Sanger Institute for the COVID-19 Genomics UK (COG-UK) Consortium	Lighthouse Lab in Alderley Park	Jacquelyn Wynn et al
EPI_ISL_1414140	Wellcome Sanger Institute for the COVID-19 Genomics UK (COG-UK) Consortium	Lighthouse Lab in Alderley Park	Jacquelyn Wynn et al
EPI_ISL_1414141	Wellcome Sanger Institute for the COVID-19 Genomics UK (COG-UK) Consortium	Lighthouse Lab in Alderley Park	Jacquelyn Wynn et al
EPI_ISL_1414142	Wellcome Sanger Institute for the COVID-19 Genomics UK (COG-UK) Consortium	Lighthouse Lab in Alderley Park	Jacquelyn Wynn et al
EPI_ISL_1414143	Wellcome Sanger Institute for the COVID-19 Genomics UK (COG-UK) Consortium	Lighthouse Lab in Alderley Park	Jacquelyn Wynn et al
EPI_ISL_1414144	Wellcome Sanger Institute for the COVID-19 Genomics UK (COG-UK) Consortium	Lighthouse Lab in Alderley Park	Jacquelyn Wynn et al
EPI_ISL_1414145	Wellcome Sanger Institute for the COVID-19 Genomics UK (COG-UK) Consortium	Lighthouse Lab in Alderley Park	Jacquelyn Wynn et al
EPI_ISL_1414146	Wellcome Sanger Institute for the COVID-19 Genomics UK (COG-UK) Consortium	Lighthouse Lab in Alderley Park	Jacquelyn Wynn et al
EPI_ISL_1414147	Wellcome Sanger Institute for the COVID-19 Genomics UK (COG-UK) Consortium	Lighthouse Lab in Alderley Park	Jacquelyn Wynn et al
EPI_ISL_1414148	Wellcome Sanger Institute for the COVID-19 Genomics UK (COG-UK) Consortium	Lighthouse Lab in Alderley Park	Jacquelyn Wynn et al
EPI_ISL_1414149	Wellcome Sanger Institute for the COVID-19 Genomics UK (COG-UK) Consortium	Lighthouse Lab in Alderley Park	Jacquelyn Wynn et al
EPI_ISL_1414150	Wellcome Sanger Institute for the COVID-19 Genomics UK (COG-UK) Consortium	Lighthouse Lab in Alderley Park	Jacquelyn Wynn et al
EPI_ISL_1414151	Wellcome Sanger Institute for the COVID-19 Genomics UK (COG-UK) Consortium	Lighthouse Lab in Alderley Park	Jacquelyn Wynn et al
EPI_ISL_1414152	Wellcome Sanger Institute for the COVID-19 Genomics UK (COG-UK) Consortium	Lighthouse Lab in Alderley Park	Jacquelyn Wynn et al
EPI_ISL_1414153	Wellcome Sanger Institute for the COVID-19 Genomics UK (COG-UK) Consortium	Lighthouse Lab in Alderley Park	Jacquelyn Wynn et al
EPI_ISL_1414154	Wellcome Sanger Institute for the COVID-19 Genomics UK (COG-UK) Consortium	Lighthouse Lab in Alderley Park	Jacquelyn Wynn et al
EPI_ISL_1414155	Wellcome Sanger Institute for the COVID-19 Genomics UK (COG-UK) Consortium	Lighthouse Lab in Alderley Park	Jacquelyn Wynn et al
EPI_ISL_1414156	Wellcome Sanger Institute for the COVID-19 Genomics UK (COG-UK) Consortium	Lighthouse Lab in Alderley Park	Jacquelyn Wynn et al
EPI_ISL_1414157	Wellcome Sanger Institute for the COVID-19 Genomics UK (COG-UK) Consortium	Lighthouse Lab in Alderley Park	Jacquelyn Wynn et al
EPI_ISL_1414158	Wellcome Sanger Institute for the COVID-19 Genomics UK (COG-UK) Consortium	Lighthouse Lab in Alderley Park	Jacquelyn Wynn et al
EPI_ISL_1414159	Wellcome Sanger Institute for the COVID-19 Genomics UK (COG-UK) Consortium	Lighthouse Lab in Alderley Park	Jacquelyn Wynn et al
EPI_ISL_1414160	Wellcome Sanger Institute for the COVID-19 Genomics UK (COG-UK) Consortium	Lighthouse Lab in Alderley Park	Jacquelyn Wynn et al
EPI_ISL_1414161	Wellcome Sanger Institute for the COVID-19 Genomics UK (COG-UK) Consortium	Lighthouse Lab in Alderley Park	Jacquelyn Wynn et al
EPI_ISL_1414162	Wellcome Sanger Institute for the COVID-19 Genomics UK (COG-UK) Consortium	Lighthouse Lab in Alderley Park	Jacquelyn Wynn et al
EPI_ISL_1414163	Wellcome Sanger Institute for the COVID-19 Genomics UK (COG-UK) Consortium	Lighthouse Lab in Alderley Park	Jacquelyn Wynn et al
EPI_ISL_1414164	Wellcome Sanger Institute for the COVID-19 Genomics UK (COG-UK) Consortium	Lighthouse Lab in Alderley Park	Jacquelyn Wynn et al
EPI_ISL_1414166	Wellcome Sanger Institute for the COVID-19 Genomics UK (COG-UK) Consortium	Lighthouse Lab in Alderley Park	Jacquelyn Wynn et al
EPI_ISL_1414167	Wellcome Sanger Institute for the COVID-19 Genomics UK (COG-UK) Consortium	Lighthouse Lab in Alderley Park	Jacquelyn Wynn et al
EPI_ISL_1414168	Wellcome Sanger Institute for the COVID-19 Genomics UK (COG-UK) Consortium	Lighthouse Lab in Alderley Park	Jacquelyn Wynn et al
EPI_ISL_1414169	Wellcome Sanger Institute for the COVID-19 Genomics UK (COG-UK) Consortium	Lighthouse Lab in Alderley Park	Jacquelyn Wynn et al
EPI_ISL_1414170	Wellcome Sanger Institute for the COVID-19 Genomics UK (COG-UK) Consortium	Lighthouse Lab in Alderley Park	Jacquelyn Wynn et al
EPI_ISL_1414171	Wellcome Sanger Institute for the COVID-19 Genomics UK (COG-UK) Consortium	Lighthouse Lab in Alderley Park	Jacquelyn Wynn et al
EPI_ISL_1414172	Wellcome Sanger Institute for the COVID-19 Genomics UK (COG-UK) Consortium	Lighthouse Lab in Alderley Park	Jacquelyn Wynn et al
EPI_ISL_1414173	Wellcome Sanger Institute for the COVID-19 Genomics UK (COG-UK) Consortium	Lighthouse Lab in Alderley Park	Jacquelyn Wynn et al
EPI_ISL_1414174	Wellcome Sanger Institute for the COVID-19 Genomics UK (COG-UK) Consortium	Lighthouse Lab in Alderley Park	Jacquelyn Wynn et al
EPI_ISL_1414175	Wellcome Sanger Institute for the COVID-19 Genomics UK (COG-UK) Consortium	Lighthouse Lab in Alderley Park	Jacquelyn Wynn et al
EPI_ISL_1414176	Wellcome Sanger Institute for the COVID-19 Genomics UK (COG-UK) Consortium	Lighthouse Lab in Alderley Park	Jacquelyn Wynn et al
EPI_ISL_1414177	Wellcome Sanger Institute for the COVID-19 Genomics UK (COG-UK) Consortium	Lighthouse Lab in Alderley Park	Jacquelyn Wynn et al
EPI_ISL_1414178	Wellcome Sanger Institute for the COVID-19 Genomics UK (COG-UK) Consortium	Lighthouse Lab in Alderley Park	Jacquelyn Wynn et al
EPI_ISL_1414179	Wellcome Sanger Institute for the COVID-19 Genomics UK (COG-UK) Consortium	Lighthouse Lab in Alderley Park	Jacquelyn Wynn et al
EPI_ISL_1414180	Wellcome Sanger Institute for the COVID-19 Genomics UK (COG-UK) Consortium	Lighthouse Lab in Alderley Park	Jacquelyn Wynn et al
EPI_ISL_1414181	Wellcome Sanger Institute for the COVID-19 Genomics UK (COG-UK) Consortium	Lighthouse Lab in Alderley Park	Jacquelyn Wynn et al
EPI_ISL_1414182	Wellcome Sanger Institute for the COVID-19 Genomics UK (COG-UK) Consortium	Lighthouse Lab in Alderley Park	Jacquelyn Wynn et al
EPI_ISL_1414183	Wellcome Sanger Institute for the COVID-19 Genomics UK (COG-UK) Consortium	Lighthouse Lab in Alderley Park	Jacquelyn Wynn et al
EPI_ISL_1414185	Wellcome Sanger Institute for the COVID-19 Genomics UK (COG-UK) Consortium	Lighthouse Lab in Alderley Park	Jacquelyn Wynn et al
EPI_ISL_1414186	Wellcome Sanger Institute for the COVID-19 Genomics UK (COG-UK) Consortium	Lighthouse Lab in Alderley Park	Jacquelyn Wynn et al
EPI_ISL_1414187	Wellcome Sanger Institute for the COVID-19 Genomics UK (COG-UK) Consortium	Lighthouse Lab in Alderley Park	Jacquelyn Wynn et al
EPI_ISL_1414188	Wellcome Sanger Institute for the COVID-19 Genomics UK (COG-UK) Consortium	Lighthouse Lab in Alderley Park	Jacquelyn Wynn et al
EPI_ISL_1414189	Wellcome Sanger Institute for the COVID-19 Genomics UK (COG-UK) Consortium	Lighthouse Lab in Alderley Park	Jacquelyn Wynn et al
EPI_ISL_1414190	Wellcome Sanger Institute for the COVID-19 Genomics UK (COG-UK) Consortium	Lighthouse Lab in Alderley Park	Jacquelyn Wynn et al
EPI_ISL_1414191	Wellcome Sanger Institute for the COVID-19 Genomics UK (COG-UK) Consortium	Lighthouse Lab in Alderley Park	Jacquelyn Wynn et al
EPI_ISL_1414192	Wellcome Sanger Institute for the COVID-19 Genomics UK (COG-UK) Consortium	Lighthouse Lab in Alderley Park	Jacquelyn Wynn et al
EPI_ISL_1414193	Wellcome Sanger Institute for the COVID-19 Genomics UK (COG-UK) Consortium	Lighthouse Lab in Alderley Park	Jacquelyn Wynn et al
EPI_ISL_1414194	Wellcome Sanger Institute for the COVID-19 Genomics UK (COG-UK) Consortium	Lighthouse Lab in Alderley Park	Jacquelyn Wynn et al
EPI_ISL_1414195	Wellcome Sanger Institute for the COVID-19 Genomics UK (COG-UK) Consortium	Lighthouse Lab in Alderley Park	Jacquelyn Wynn et al
EPI_ISL_1414196	Wellcome Sanger Institute for the COVID-19 Genomics UK (COG-UK) Consortium	Lighthouse Lab in Alderley Park	Jacquelyn Wynn et al
EPI_ISL_1414197	Wellcome Sanger Institute for the COVID-19 Genomics UK (COG-UK) Consortium	Lighthouse Lab in Alderley Park	Jacquelyn Wynn et al
EPI_ISL_1414198	Wellcome Sanger Institute for the COVID-19 Genomics UK (COG-UK) Consortium	Lighthouse Lab in Alderley Park	Jacquelyn Wynn et al
EPI_ISL_1414199	Wellcome Sanger Institute for the COVID-19 Genomics UK (COG-UK) Consortium	Lighthouse Lab in Alderley Park	Jacquelyn Wynn et al
EPI_ISL_1414200	Wellcome Sanger Institute for the COVID-19 Genomics UK (COG-UK) Consortium	Lighthouse Lab in Alderley Park	Jacquelyn Wynn et al
EPI_ISL_1414201	Wellcome Sanger Institute for the COVID-19 Genomics UK (COG-UK) Consortium	Lighthouse Lab in Alderley Park	Jacquelyn Wynn et al
EPI_ISL_1414202	Wellcome Sanger Institute for the COVID-19 Genomics UK (COG-UK) Consortium	Lighthouse Lab in Alderley Park	Jacquelyn Wynn et al
EPI_ISL_1414203	Wellcome Sanger Institute for the COVID-19 Genomics UK (COG-UK) Consortium	Lighthouse Lab in Alderley Park	Jacquelyn Wynn et al
EPI_ISL_1414204	Wellcome Sanger Institute for the COVID-19 Genomics UK (COG-UK) Consortium	Lighthouse Lab in Alderley Park	Jacquelyn Wynn et al
EPI_ISL_1414205	Wellcome Sanger Institute for the COVID-19 Genomics UK (COG-UK) Consortium	Lighthouse Lab in Alderley Park	Jacquelyn Wynn et al
EPI_ISL_1414206	Wellcome Sanger Institute for the COVID-19 Genomics UK (COG-UK) Consortium	Lighthouse Lab in Alderley Park	Jacquelyn Wynn et al
EPI_ISL_1414207	Wellcome Sanger Institute for the COVID-19 Genomics UK (COG-UK) Consortium	Lighthouse Lab in Alderley Park	Jacquelyn Wynn et al
EPI_ISL_1414208	Wellcome Sanger Institute for the COVID-19 Genomics UK (COG-UK) Consortium	Lighthouse Lab in Alderley Park	Jacquelyn Wynn et al
EPI_ISL_1414209	Wellcome Sanger Institute for the COVID-19 Genomics UK (COG-UK) Consortium	Lighthouse Lab in Alderley Park	Jacquelyn Wynn et al
EPI_ISL_1414210	Wellcome Sanger Institute for the COVID-19 Genomics UK (COG-UK) Consortium	Lighthouse Lab in Alderley Park	Jacquelyn Wynn et al
EPI_ISL_1414211	Wellcome Sanger Institute for the COVID-19 Genomics UK (COG-UK) Consortium	Lighthouse Lab in Alderley Park	Jacquelyn Wynn et al
EPI_ISL_1414212	Wellcome Sanger Institute for the COVID-19 Genomics UK (COG-UK) Consortium	Lighthouse Lab in Alderley Park	Jacquelyn Wynn et al
EPI_ISL_1414213	Wellcome Sanger Institute for the COVID-19 Genomics UK (COG-UK) Consortium	Lighthouse Lab in Alderley Park	Jacquelyn Wynn et al
EPI_ISL_1414214	Wellcome Sanger Institute for the COVID-19 Genomics UK (COG-UK) Consortium	Lighthouse Lab in Alderley Park	Jacquelyn Wynn et al
EPI_ISL_1414215	Wellcome Sanger Institute for the COVID-19 Genomics UK (COG-UK) Consortium	Lighthouse Lab in Alderley Park	Jacquelyn Wynn et al
EPI_ISL_1414216	Wellcome Sanger Institute for the COVID-19 Genomics UK (COG-UK) Consortium	Lighthouse Lab in Alderley Park	Jacquelyn Wynn et al
EPI_ISL_1414217	Wellcome Sanger Institute for the COVID-19 Genomics UK (COG-UK) Consortium	Lighthouse Lab in Alderley Park	Jacquelyn Wynn et al
EPI_ISL_1414218	Wellcome Sanger Institute for the COVID-19 Genomics UK (COG-UK) Consortium	Lighthouse Lab in Alderley Park	Jacquelyn Wynn et al
EPI_ISL_1414219	Wellcome Sanger Institute for the COVID-19 Genomics UK (COG-UK) Consortium	Lighthouse Lab in Alderley Park	Jacquelyn Wynn et al
EPI_ISL_1414220	Wellcome Sanger Institute for the COVID-19 Genomics UK (COG-UK) Consortium	Lighthouse Lab in Alderley Park	Jacquelyn Wynn et al
EPI_ISL_1414221	Wellcome Sanger Institute for the COVID-19 Genomics UK (COG-UK) Consortium	Lighthouse Lab in Alderley Park	Jacquelyn Wynn et al
EPI_ISL_1414222	Wellcome Sanger Institute for the COVID-19 Genomics UK (COG-UK) Consortium	Lighthouse Lab in Alderley Park	Jacquelyn Wynn et al
EPI_ISL_1414223	Wellcome Sanger Institute for the COVID-19 Genomics UK (COG-UK) Consortium	Lighthouse Lab in Alderley Park	Jacquelyn Wynn et al
EPI_ISL_1414224	Wellcome Sanger Institute for the COVID-19 Genomics UK (COG-UK) Consortium	Lighthouse Lab in Alderley Park	Jacquelyn Wynn et al
EPI_ISL_1414225	Wellcome Sanger Institute for the COVID-19 Genomics UK (COG-UK) Consortium	Lighthouse Lab in Alderley Park	Jacquelyn Wynn et al
EPI_ISL_1414226	Wellcome Sanger Institute for the COVID-19 Genomics UK (COG-UK) Consortium	Lighthouse Lab in Alderley Park	Jacquelyn Wynn et al
EPI_ISL_1414227	Wellcome Sanger Institute for the COVID-19 Genomics UK (COG-UK) Consortium	Lighthouse Lab in Alderley Park	Jacquelyn Wynn et al
EPI_ISL_1414228	Wellcome Sanger Institute for the COVID-19 Genomics UK (COG-UK) Consortium	Lighthouse Lab in Alderley Park	Jacquelyn Wynn et al
EPI_ISL_1414229	Wellcome Sanger Institute for the COVID-19 Genomics UK (COG-UK) Consortium	Lighthouse Lab in Alderley Park	Jacquelyn Wynn et al
EPI_ISL_1414230	Wellcome Sanger Institute for the COVID-19 Genomics UK (COG-UK) Consortium	Lighthouse Lab in Alderley Park	Jacquelyn Wynn et al
EPI_ISL_1414231	Wellcome Sanger Institute for the COVID-19 Genomics UK (COG-UK) Consortium	Lighthouse Lab in Alderley Park	Jacquelyn Wynn et al
EPI_ISL_1414232	Wellcome Sanger Institute for the COVID-19 Genomics UK (COG-UK) Consortium	Lighthouse Lab in Alderley Park	Jacquelyn Wynn et al
EPI_ISL_1414233	Wellcome Sanger Institute for the COVID-19 Genomics UK (COG-UK) Consortium	Lighthouse Lab in Alderley Park	Jacquelyn Wynn et al
EPI_ISL_1414234	Wellcome Sanger Institute for the COVID-19 Genomics UK (COG-UK) Consortium	Lighthouse Lab in Alderley Park	Jacquelyn Wynn et al
EPI_ISL_1414235	Wellcome Sanger Institute for the COVID-19 Genomics UK (COG-UK) Consortium	Lighthouse Lab in Alderley Park	Jacquelyn Wynn et al
EPI_ISL_1414236	Wellcome Sanger Institute for the COVID-19 Genomics UK (COG-UK) Consortium	Lighthouse Lab in Alderley Park	Jacquelyn Wynn et al
EPI_ISL_1414237	Wellcome Sanger Institute for the COVID-19 Genomics UK (COG-UK) Consortium	Lighthouse Lab in Alderley Park	Jacquelyn Wynn et al
EPI_ISL_1414238	Wellcome Sanger Institute for the COVID-19 Genomics UK (COG-UK) Consortium	Lighthouse Lab in Alderley Park	Jacquelyn Wynn et al
EPI_ISL_1414241	Wellcome Sanger Institute for the COVID-19 Genomics UK (COG-UK) Consortium	Lighthouse Lab in Alderley Park	Jacquelyn Wynn et al
EPI_ISL_1414242	Wellcome Sanger Institute for the COVID-19 Genomics UK (COG-UK) Consortium	Lighthouse Lab in Alderley Park	Jacquelyn Wynn et al
EPI_ISL_1414243	Wellcome Sanger Institute for the COVID-19 Genomics UK (COG-UK) Consortium	Lighthouse Lab in Alderley Park	Jacquelyn Wynn et al
EPI_ISL_1414244	Wellcome Sanger Institute for the COVID-19 Genomics UK (COG-UK) Consortium	Lighthouse Lab in Alderley Park	Jacquelyn Wynn et al
EPI_ISL_1414245	Wellcome Sanger Institute for the COVID-19 Genomics UK (COG-UK) Consortium	Lighthouse Lab in Alderley Park	Jacquelyn Wynn et al
EPI_ISL_1414246	Wellcome Sanger Institute for the COVID-19 Genomics UK (COG-UK) Consortium	Lighthouse Lab in Alderley Park	Jacquelyn Wynn et al
EPI_ISL_1414247	Wellcome Sanger Institute for the COVID-19 Genomics UK (COG-UK) Consortium	Lighthouse Lab in Alderley Park	Jacquelyn Wynn et al
EPI_ISL_1414248	Wellcome Sanger Institute for the COVID-19 Genomics UK (COG-UK) Consortium	Lighthouse Lab in Alderley Park	Jacquelyn Wynn et al
EPI_ISL_1414249	Wellcome Sanger Institute for the COVID-19 Genomics UK (COG-UK) Consortium	Lighthouse Lab in Alderley Park	Jacquelyn Wynn et al
EPI_ISL_1414250	Wellcome Sanger Institute for the COVID-19 Genomics UK (COG-UK) Consortium	Lighthouse Lab in Alderley Park	Jacquelyn Wynn et al
EPI_ISL_1414251	Wellcome Sanger Institute for the COVID-19 Genomics UK (COG-UK) Consortium	Lighthouse Lab in Alderley Park	Jacquelyn Wynn et al
EPI_ISL_1414252	Wellcome Sanger Institute for the COVID-19 Genomics UK (COG-UK) Consortium	Lighthouse Lab in Alderley Park	Jacquelyn Wynn et al
EPI_ISL_1414253	Wellcome Sanger Institute for the COVID-19 Genomics UK (COG-UK) Consortium	Lighthouse Lab in Alderley Park	Jacquelyn Wynn et al
EPI_ISL_1414254	Wellcome Sanger Institute for the COVID-19 Genomics UK (COG-UK) Consortium	Lighthouse Lab in Alderley Park	Jacquelyn Wynn et al
EPI_ISL_1414255	Wellcome Sanger Institute for the COVID-19 Genomics UK (COG-UK) Consortium	Lighthouse Lab in Alderley Park	Jacquelyn Wynn et al
EPI_ISL_1414256	Wellcome Sanger Institute for the COVID-19 Genomics UK (COG-UK) Consortium	Lighthouse Lab in Alderley Park	Jacquelyn Wynn et al
EPI_ISL_1414258	Wellcome Sanger Institute for the COVID-19 Genomics UK (COG-UK) Consortium	Lighthouse Lab in Alderley Park	Jacquelyn Wynn et al
EPI_ISL_1414259	Wellcome Sanger Institute for the COVID-19 Genomics UK (COG-UK) Consortium	Lighthouse Lab in Alderley Park	Jacquelyn Wynn et al
EPI_ISL_1414260	Wellcome Sanger Institute for the COVID-19 Genomics UK (COG-UK) Consortium	Lighthouse Lab in Alderley Park	Jacquelyn Wynn et al
EPI_ISL_1414261	Wellcome Sanger Institute for the COVID-19 Genomics UK (COG-UK) Consortium	Lighthouse Lab in Alderley Park	Jacquelyn Wynn et al
EPI_ISL_1414262	Wellcome Sanger Institute for the COVID-19 Genomics UK (COG-UK) Consortium	Lighthouse Lab in Alderley Park	Jacquelyn Wynn et al
EPI_ISL_1414263	Wellcome Sanger Institute for the COVID-19 Genomics UK (COG-UK) Consortium	Lighthouse Lab in Alderley Park	Jacquelyn Wynn et al
EPI_ISL_1414266	Wellcome Sanger Institute for the COVID-19 Genomics UK (COG-UK) Consortium	Lighthouse Lab in Alderley Park	Jacquelyn Wynn et al
EPI_ISL_1414267	Wellcome Sanger Institute for the COVID-19 Genomics UK (COG-UK) Consortium	Lighthouse Lab in Alderley Park	Jacquelyn Wynn et al
EPI_ISL_1414268	Wellcome Sanger Institute for the COVID-19 Genomics UK (COG-UK) Consortium	Lighthouse Lab in Alderley Park	Jacquelyn Wynn et al
EPI_ISL_1414269	Wellcome Sanger Institute for the COVID-19 Genomics UK (COG-UK) Consortium	Lighthouse Lab in Alderley Park	Jacquelyn Wynn et al
EPI_ISL_1414270	Wellcome Sanger Institute for the COVID-19 Genomics UK (COG-UK) Consortium	Lighthouse Lab in Alderley Park	Jacquelyn Wynn et al
EPI_ISL_1414271	Wellcome Sanger Institute for the COVID-19 Genomics UK (COG-UK) Consortium	Lighthouse Lab in Alderley Park	Jacquelyn Wynn et al
EPI_ISL_1414272	Wellcome Sanger Institute for the COVID-19 Genomics UK (COG-UK) Consortium	Lighthouse Lab in Alderley Park	Jacquelyn Wynn et al
EPI_ISL_1414273	Wellcome Sanger Institute for the COVID-19 Genomics UK (COG-UK) Consortium	Lighthouse Lab in Alderley Park	Jacquelyn Wynn et al
EPI_ISL_1414274	Wellcome Sanger Institute for the COVID-19 Genomics UK (COG-UK) Consortium	Lighthouse Lab in Alderley Park	Jacquelyn Wynn et al
EPI_ISL_1414275	Wellcome Sanger Institute for the COVID-19 Genomics UK (COG-UK) Consortium	Lighthouse Lab in Alderley Park	Jacquelyn Wynn et al
EPI_ISL_1414276	Wellcome Sanger Institute for the COVID-19 Genomics UK (COG-UK) Consortium	Lighthouse Lab in Alderley Park	Jacquelyn Wynn et al
EPI_ISL_1414277	Wellcome Sanger Institute for the COVID-19 Genomics UK (COG-UK) Consortium	Lighthouse Lab in Alderley Park	Jacquelyn Wynn et al
EPI_ISL_1414279	Wellcome Sanger Institute for the COVID-19 Genomics UK (COG-UK) Consortium	Lighthouse Lab in Alderley Park	Jacquelyn Wynn et al
EPI_ISL_1414280	Wellcome Sanger Institute for the COVID-19 Genomics UK (COG-UK) Consortium	Lighthouse Lab in Alderley Park	Jacquelyn Wynn et al
EPI_ISL_1414281	Wellcome Sanger Institute for the COVID-19 Genomics UK (COG-UK) Consortium	Lighthouse Lab in Alderley Park	Jacquelyn Wynn et al
EPI_ISL_1414282	Wellcome Sanger Institute for the COVID-19 Genomics UK (COG-UK) Consortium	Lighthouse Lab in Alderley Park	Jacquelyn Wynn et al
EPI_ISL_1414283	Wellcome Sanger Institute for the COVID-19 Genomics UK (COG-UK) Consortium	Lighthouse Lab in Alderley Park	Jacquelyn Wynn et al
EPI_ISL_1414284	Wellcome Sanger Institute for the COVID-19 Genomics UK (COG-UK) Consortium	Lighthouse Lab in Alderley Park	Jacquelyn Wynn et al
EPI_ISL_1414285	Wellcome Sanger Institute for the COVID-19 Genomics UK (COG-UK) Consortium	Lighthouse Lab in Alderley Park	Jacquelyn Wynn et al
EPI_ISL_1414286	Wellcome Sanger Institute for the COVID-19 Genomics UK (COG-UK) Consortium	Lighthouse Lab in Alderley Park	Jacquelyn Wynn et al
EPI_ISL_1414287	Wellcome Sanger Institute for the COVID-19 Genomics UK (COG-UK) Consortium	Lighthouse Lab in Alderley Park	Jacquelyn Wynn et al
EPI_ISL_1414289	Wellcome Sanger Institute for the COVID-19 Genomics UK (COG-UK) Consortium	Lighthouse Lab in Alderley Park	Jacquelyn Wynn et al
EPI_ISL_1414290	Wellcome Sanger Institute for the COVID-19 Genomics UK (COG-UK) Consortium	Lighthouse Lab in Alderley Park	Jacquelyn Wynn et al
EPI_ISL_1414291	Wellcome Sanger Institute for the COVID-19 Genomics UK (COG-UK) Consortium	Lighthouse Lab in Alderley Park	Jacquelyn Wynn et al
EPI_ISL_1414292	Wellcome Sanger Institute for the COVID-19 Genomics UK (COG-UK) Consortium	Lighthouse Lab in Alderley Park	Jacquelyn Wynn et al
EPI_ISL_1414293	Wellcome Sanger Institute for the COVID-19 Genomics UK (COG-UK) Consortium	Lighthouse Lab in Alderley Park	Jacquelyn Wynn et al
EPI_ISL_1414294	Wellcome Sanger Institute for the COVID-19 Genomics UK (COG-UK) Consortium	Lighthouse Lab in Alderley Park	Jacquelyn Wynn et al
EPI_ISL_1414295	Wellcome Sanger Institute for the COVID-19 Genomics UK (COG-UK) Consortium	Lighthouse Lab in Alderley Park	Jacquelyn Wynn et al
EPI_ISL_1414296	Wellcome Sanger Institute for the COVID-19 Genomics UK (COG-UK) Consortium	Lighthouse Lab in Alderley Park	Jacquelyn Wynn et al
EPI_ISL_1414297	Wellcome Sanger Institute for the COVID-19 Genomics UK (COG-UK) Consortium	Lighthouse Lab in Alderley Park	Jacquelyn Wynn et al
EPI_ISL_1414298	Wellcome Sanger Institute for the COVID-19 Genomics UK (COG-UK) Consortium	Lighthouse Lab in Alderley Park	Jacquelyn Wynn et al
EPI_ISL_1414300	Wellcome Sanger Institute for the COVID-19 Genomics UK (COG-UK) Consortium	Lighthouse Lab in Alderley Park	Jacquelyn Wynn et al
EPI_ISL_1414301	Wellcome Sanger Institute for the COVID-19 Genomics UK (COG-UK) Consortium	Lighthouse Lab in Alderley Park	Jacquelyn Wynn et al
EPI_ISL_1414302	Wellcome Sanger Institute for the COVID-19 Genomics UK (COG-UK) Consortium	Lighthouse Lab in Alderley Park	Jacquelyn Wynn et al
EPI_ISL_1414303	Wellcome Sanger Institute for the COVID-19 Genomics UK (COG-UK) Consortium	Lighthouse Lab in Alderley Park	Jacquelyn Wynn et al
EPI_ISL_1414304	Wellcome Sanger Institute for the COVID-19 Genomics UK (COG-UK) Consortium	Lighthouse Lab in Alderley Park	Jacquelyn Wynn et al
EPI_ISL_1414306	Wellcome Sanger Institute for the COVID-19 Genomics UK (COG-UK) Consortium	Lighthouse Lab in Alderley Park	Jacquelyn Wynn et al
EPI_ISL_1414307	Wellcome Sanger Institute for the COVID-19 Genomics UK (COG-UK) Consortium	Lighthouse Lab in Alderley Park	Jacquelyn Wynn et al
EPI_ISL_1414309	Wellcome Sanger Institute for the COVID-19 Genomics UK (COG-UK) Consortium	Lighthouse Lab in Alderley Park	Jacquelyn Wynn et al
EPI_ISL_1414310	Wellcome Sanger Institute for the COVID-19 Genomics UK (COG-UK) Consortium	Lighthouse Lab in Alderley Park	Jacquelyn Wynn et al
EPI_ISL_1414311	Wellcome Sanger Institute for the COVID-19 Genomics UK (COG-UK) Consortium	Lighthouse Lab in Alderley Park	Jacquelyn Wynn et al
EPI_ISL_1414312	Wellcome Sanger Institute for the COVID-19 Genomics UK (COG-UK) Consortium	Lighthouse Lab in Alderley Park	Jacquelyn Wynn et al
EPI_ISL_1414313	Wellcome Sanger Institute for the COVID-19 Genomics UK (COG-UK) Consortium	Lighthouse Lab in Alderley Park	Jacquelyn Wynn et al
EPI_ISL_1414314	Wellcome Sanger Institute for the COVID-19 Genomics UK (COG-UK) Consortium	Lighthouse Lab in Alderley Park	Jacquelyn Wynn et al
EPI_ISL_1414315	Wellcome Sanger Institute for the COVID-19 Genomics UK (COG-UK) Consortium	Lighthouse Lab in Alderley Park	Jacquelyn Wynn et al
EPI_ISL_1414316	Wellcome Sanger Institute for the COVID-19 Genomics UK (COG-UK) Consortium	Lighthouse Lab in Alderley Park	Jacquelyn Wynn et al
EPI_ISL_1414317	Wellcome Sanger Institute for the COVID-19 Genomics UK (COG-UK) Consortium	Lighthouse Lab in Alderley Park	Jacquelyn Wynn et al
EPI_ISL_1414318	Wellcome Sanger Institute for the COVID-19 Genomics UK (COG-UK) Consortium	Lighthouse Lab in Alderley Park	Jacquelyn Wynn et al
EPI_ISL_1414319	Wellcome Sanger Institute for the COVID-19 Genomics UK (COG-UK) Consortium	Lighthouse Lab in Alderley Park	Jacquelyn Wynn et al
EPI_ISL_1414320	Wellcome Sanger Institute for the COVID-19 Genomics UK (COG-UK) Consortium	Lighthouse Lab in Alderley Park	Jacquelyn Wynn et al
EPI_ISL_1414321	Wellcome Sanger Institute for the COVID-19 Genomics UK (COG-UK) Consortium	Lighthouse Lab in Alderley Park	Jacquelyn Wynn et al
EPI_ISL_1414322	Wellcome Sanger Institute for the COVID-19 Genomics UK (COG-UK) Consortium	Lighthouse Lab in Alderley Park	Jacquelyn Wynn et al
EPI_ISL_1414323	Wellcome Sanger Institute for the COVID-19 Genomics UK (COG-UK) Consortium	Lighthouse Lab in Alderley Park	Jacquelyn Wynn et al
EPI_ISL_1414324	Wellcome Sanger Institute for the COVID-19 Genomics UK (COG-UK) Consortium	Lighthouse Lab in Alderley Park	Jacquelyn Wynn et al
EPI_ISL_1414325	Wellcome Sanger Institute for the COVID-19 Genomics UK (COG-UK) Consortium	Lighthouse Lab in Alderley Park	Jacquelyn Wynn et al
EPI_ISL_1414326	Wellcome Sanger Institute for the COVID-19 Genomics UK (COG-UK) Consortium	Lighthouse Lab in Alderley Park	Jacquelyn Wynn et al
EPI_ISL_1414327	Wellcome Sanger Institute for the COVID-19 Genomics UK (COG-UK) Consortium	Lighthouse Lab in Alderley Park	Jacquelyn Wynn et al
EPI_ISL_1414328	Wellcome Sanger Institute for the COVID-19 Genomics UK (COG-UK) Consortium	Lighthouse Lab in Alderley Park	Jacquelyn Wynn et al
EPI_ISL_1414329	Wellcome Sanger Institute for the COVID-19 Genomics UK (COG-UK) Consortium	Lighthouse Lab in Alderley Park	Jacquelyn Wynn et al
EPI_ISL_1414330	Wellcome Sanger Institute for the COVID-19 Genomics UK (COG-UK) Consortium	Lighthouse Lab in Alderley Park	Jacquelyn Wynn et al
EPI_ISL_1414331	Wellcome Sanger Institute for the COVID-19 Genomics UK (COG-UK) Consortium	Lighthouse Lab in Alderley Park	Jacquelyn Wynn et al
EPI_ISL_1414332	Wellcome Sanger Institute for the COVID-19 Genomics UK (COG-UK) Consortium	Lighthouse Lab in Alderley Park	Jacquelyn Wynn et al
EPI_ISL_1414333	Wellcome Sanger Institute for the COVID-19 Genomics UK (COG-UK) Consortium	Lighthouse Lab in Alderley Park	Jacquelyn Wynn et al
EPI_ISL_1414334	Wellcome Sanger Institute for the COVID-19 Genomics UK (COG-UK) Consortium	Lighthouse Lab in Alderley Park	Jacquelyn Wynn et al
EPI_ISL_1414335	Wellcome Sanger Institute for the COVID-19 Genomics UK (COG-UK) Consortium	Lighthouse Lab in Alderley Park	Jacquelyn Wynn et al
EPI_ISL_1414336	Wellcome Sanger Institute for the COVID-19 Genomics UK (COG-UK) Consortium	Lighthouse Lab in Alderley Park	Jacquelyn Wynn et al
EPI_ISL_1414337	Wellcome Sanger Institute for the COVID-19 Genomics UK (COG-UK) Consortium	Lighthouse Lab in Alderley Park	Jacquelyn Wynn et al
EPI_ISL_1414338	Wellcome Sanger Institute for the COVID-19 Genomics UK (COG-UK) Consortium	Lighthouse Lab in Alderley Park	Jacquelyn Wynn et al
EPI_ISL_1414339	Wellcome Sanger Institute for the COVID-19 Genomics UK (COG-UK) Consortium	Lighthouse Lab in Alderley Park	Jacquelyn Wynn et al
EPI_ISL_1414340	Wellcome Sanger Institute for the COVID-19 Genomics UK (COG-UK) Consortium	Lighthouse Lab in Alderley Park	Jacquelyn Wynn et al
EPI_ISL_1414341	Wellcome Sanger Institute for the COVID-19 Genomics UK (COG-UK) Consortium	Lighthouse Lab in Alderley Park	Jacquelyn Wynn et al
EPI_ISL_1414342	Wellcome Sanger Institute for the COVID-19 Genomics UK (COG-UK) Consortium	Lighthouse Lab in Alderley Park	Jacquelyn Wynn et al
EPI_ISL_1414343	Wellcome Sanger Institute for the COVID-19 Genomics UK (COG-UK) Consortium	Lighthouse Lab in Alderley Park	Jacquelyn Wynn et al
EPI_ISL_1414344	Wellcome Sanger Institute for the COVID-19 Genomics UK (COG-UK) Consortium	Lighthouse Lab in Alderley Park	Jacquelyn Wynn et al
EPI_ISL_1414345	Wellcome Sanger Institute for the COVID-19 Genomics UK (COG-UK) Consortium	Lighthouse Lab in Alderley Park	Jacquelyn Wynn et al
EPI_ISL_1414346	Wellcome Sanger Institute for the COVID-19 Genomics UK (COG-UK) Consortium	Lighthouse Lab in Alderley Park	Jacquelyn Wynn et al
EPI_ISL_1414347	Wellcome Sanger Institute for the COVID-19 Genomics UK (COG-UK) Consortium	Lighthouse Lab in Alderley Park	Jacquelyn Wynn et al
EPI_ISL_1414348	Wellcome Sanger Institute for the COVID-19 Genomics UK (COG-UK) Consortium	Lighthouse Lab in Alderley Park	Jacquelyn Wynn et al
EPI_ISL_1414349	Wellcome Sanger Institute for the COVID-19 Genomics UK (COG-UK) Consortium	Lighthouse Lab in Alderley Park	Jacquelyn Wynn et al
EPI_ISL_1414350	Wellcome Sanger Institute for the COVID-19 Genomics UK (COG-UK) Consortium	Lighthouse Lab in Alderley Park	Jacquelyn Wynn et al
EPI_ISL_1414351	Wellcome Sanger Institute for the COVID-19 Genomics UK (COG-UK) Consortium	Lighthouse Lab in Alderley Park	Jacquelyn Wynn et al
EPI_ISL_1414352	Wellcome Sanger Institute for the COVID-19 Genomics UK (COG-UK) Consortium	Lighthouse Lab in Alderley Park	Jacquelyn Wynn et al
EPI_ISL_1414353	Wellcome Sanger Institute for the COVID-19 Genomics UK (COG-UK) Consortium	Lighthouse Lab in Alderley Park	Jacquelyn Wynn et al
EPI_ISL_1414354	Wellcome Sanger Institute for the COVID-19 Genomics UK (COG-UK) Consortium	Lighthouse Lab in Alderley Park	Jacquelyn Wynn et al
EPI_ISL_1414355	Wellcome Sanger Institute for the COVID-19 Genomics UK (COG-UK) Consortium	Lighthouse Lab in Alderley Park	Jacquelyn Wynn et al
EPI_ISL_1414356	Wellcome Sanger Institute for the COVID-19 Genomics UK (COG-UK) Consortium	Lighthouse Lab in Alderley Park	Jacquelyn Wynn et al
EPI_ISL_1414357	Wellcome Sanger Institute for the COVID-19 Genomics UK (COG-UK) Consortium	Lighthouse Lab in Alderley Park	Jacquelyn Wynn et al
EPI_ISL_1414358	Wellcome Sanger Institute for the COVID-19 Genomics UK (COG-UK) Consortium	Lighthouse Lab in Alderley Park	Jacquelyn Wynn et al
EPI_ISL_1414359	Wellcome Sanger Institute for the COVID-19 Genomics UK (COG-UK) Consortium	Lighthouse Lab in Alderley Park	Jacquelyn Wynn et al
EPI_ISL_1414360	Wellcome Sanger Institute for the COVID-19 Genomics UK (COG-UK) Consortium	Lighthouse Lab in Alderley Park	Jacquelyn Wynn et al
EPI_ISL_1414361	Wellcome Sanger Institute for the COVID-19 Genomics UK (COG-UK) Consortium	Lighthouse Lab in Alderley Park	Jacquelyn Wynn et al
EPI_ISL_1414362	Wellcome Sanger Institute for the COVID-19 Genomics UK (COG-UK) Consortium	Lighthouse Lab in Alderley Park	Jacquelyn Wynn et al
EPI_ISL_1414363	Wellcome Sanger Institute for the COVID-19 Genomics UK (COG-UK) Consortium	Lighthouse Lab in Alderley Park	Jacquelyn Wynn et al
EPI_ISL_1414364	Wellcome Sanger Institute for the COVID-19 Genomics UK (COG-UK) Consortium	Lighthouse Lab in Alderley Park	Jacquelyn Wynn et al
EPI_ISL_1414365	Wellcome Sanger Institute for the COVID-19 Genomics UK (COG-UK) Consortium	Lighthouse Lab in Alderley Park	Jacquelyn Wynn et al
EPI_ISL_1414366	Wellcome Sanger Institute for the COVID-19 Genomics UK (COG-UK) Consortium	Lighthouse Lab in Alderley Park	Jacquelyn Wynn et al
EPI_ISL_1414367	Wellcome Sanger Institute for the COVID-19 Genomics UK (COG-UK) Consortium	Lighthouse Lab in Alderley Park	Jacquelyn Wynn et al
EPI_ISL_1414368	Wellcome Sanger Institute for the COVID-19 Genomics UK (COG-UK) Consortium	Lighthouse Lab in Alderley Park	Jacquelyn Wynn et al
EPI_ISL_1414369	Wellcome Sanger Institute for the COVID-19 Genomics UK (COG-UK) Consortium	Lighthouse Lab in Alderley Park	Jacquelyn Wynn et al
EPI_ISL_1414370	Wellcome Sanger Institute for the COVID-19 Genomics UK (COG-UK) Consortium	Lighthouse Lab in Alderley Park	Jacquelyn Wynn et al
EPI_ISL_1414372	Wellcome Sanger Institute for the COVID-19 Genomics UK (COG-UK) Consortium	Lighthouse Lab in Alderley Park	Jacquelyn Wynn et al
EPI_ISL_1414373	Wellcome Sanger Institute for the COVID-19 Genomics UK (COG-UK) Consortium	Lighthouse Lab in Alderley Park	Jacquelyn Wynn et al
EPI_ISL_1414374	Wellcome Sanger Institute for the COVID-19 Genomics UK (COG-UK) Consortium	Lighthouse Lab in Alderley Park	Jacquelyn Wynn et al
EPI_ISL_1414375	Wellcome Sanger Institute for the COVID-19 Genomics UK (COG-UK) Consortium	Lighthouse Lab in Alderley Park	Jacquelyn Wynn et al
EPI_ISL_1414376	Wellcome Sanger Institute for the COVID-19 Genomics UK (COG-UK) Consortium	Lighthouse Lab in Alderley Park	Jacquelyn Wynn et al
EPI_ISL_1414377	Wellcome Sanger Institute for the COVID-19 Genomics UK (COG-UK) Consortium	Lighthouse Lab in Alderley Park	Jacquelyn Wynn et al
EPI_ISL_1414378	Wellcome Sanger Institute for the COVID-19 Genomics UK (COG-UK) Consortium	Lighthouse Lab in Alderley Park	Jacquelyn Wynn et al
EPI_ISL_1414380	Wellcome Sanger Institute for the COVID-19 Genomics UK (COG-UK) Consortium	Lighthouse Lab in Alderley Park	Jacquelyn Wynn et al
EPI_ISL_1414382	Wellcome Sanger Institute for the COVID-19 Genomics UK (COG-UK) Consortium	Lighthouse Lab in Alderley Park	Jacquelyn Wynn et al
EPI_ISL_1414384	Wellcome Sanger Institute for the COVID-19 Genomics UK (COG-UK) Consortium	Lighthouse Lab in Alderley Park	Jacquelyn Wynn et al
EPI_ISL_1414386	Wellcome Sanger Institute for the COVID-19 Genomics UK (COG-UK) Consortium	Lighthouse Lab in Alderley Park	Jacquelyn Wynn et al
EPI_ISL_1414387	Wellcome Sanger Institute for the COVID-19 Genomics UK (COG-UK) Consortium	Lighthouse Lab in Alderley Park	Jacquelyn Wynn et al
EPI_ISL_1414388	Wellcome Sanger Institute for the COVID-19 Genomics UK (COG-UK) Consortium	Lighthouse Lab in Alderley Park	Jacquelyn Wynn et al
EPI_ISL_1414389	Wellcome Sanger Institute for the COVID-19 Genomics UK (COG-UK) Consortium	Lighthouse Lab in Alderley Park	Jacquelyn Wynn et al
EPI_ISL_1414390	Wellcome Sanger Institute for the COVID-19 Genomics UK (COG-UK) Consortium	Lighthouse Lab in Alderley Park	Jacquelyn Wynn et al
EPI_ISL_1414391	Wellcome Sanger Institute for the COVID-19 Genomics UK (COG-UK) Consortium	Lighthouse Lab in Alderley Park	Jacquelyn Wynn et al
EPI_ISL_1414392	Wellcome Sanger Institute for the COVID-19 Genomics UK (COG-UK) Consortium	Lighthouse Lab in Alderley Park	Jacquelyn Wynn et al
EPI_ISL_1414393	Wellcome Sanger Institute for the COVID-19 Genomics UK (COG-UK) Consortium	Lighthouse Lab in Alderley Park	Jacquelyn Wynn et al
EPI_ISL_1414395	Wellcome Sanger Institute for the COVID-19 Genomics UK (COG-UK) Consortium	Lighthouse Lab in Alderley Park	Jacquelyn Wynn et al
EPI_ISL_1414396	Wellcome Sanger Institute for the COVID-19 Genomics UK (COG-UK) Consortium	Lighthouse Lab in Alderley Park	Jacquelyn Wynn et al
EPI_ISL_1414398	Wellcome Sanger Institute for the COVID-19 Genomics UK (COG-UK) Consortium	Lighthouse Lab in Alderley Park	Jacquelyn Wynn et al
EPI_ISL_1414399	Wellcome Sanger Institute for the COVID-19 Genomics UK (COG-UK) Consortium	Lighthouse Lab in Alderley Park	Jacquelyn Wynn et al
EPI_ISL_1414400	Wellcome Sanger Institute for the COVID-19 Genomics UK (COG-UK) Consortium	Lighthouse Lab in Alderley Park	Jacquelyn Wynn et al
EPI_ISL_1414401	Wellcome Sanger Institute for the COVID-19 Genomics UK (COG-UK) Consortium	Lighthouse Lab in Alderley Park	Jacquelyn Wynn et al
EPI_ISL_1414402	Wellcome Sanger Institute for the COVID-19 Genomics UK (COG-UK) Consortium	Lighthouse Lab in Alderley Park	Jacquelyn Wynn et al
EPI_ISL_1414403	Wellcome Sanger Institute for the COVID-19 Genomics UK (COG-UK) Consortium	Lighthouse Lab in Alderley Park	Jacquelyn Wynn et al
EPI_ISL_1414404	Wellcome Sanger Institute for the COVID-19 Genomics UK (COG-UK) Consortium	Lighthouse Lab in Alderley Park	Jacquelyn Wynn et al
EPI_ISL_1414405	Wellcome Sanger Institute for the COVID-19 Genomics UK (COG-UK) Consortium	Lighthouse Lab in Alderley Park	Jacquelyn Wynn et al
EPI_ISL_1414406	Wellcome Sanger Institute for the COVID-19 Genomics UK (COG-UK) Consortium	Lighthouse Lab in Alderley Park	Jacquelyn Wynn et al
EPI_ISL_1414407	Wellcome Sanger Institute for the COVID-19 Genomics UK (COG-UK) Consortium	Lighthouse Lab in Alderley Park	Jacquelyn Wynn et al
EPI_ISL_1414408	Wellcome Sanger Institute for the COVID-19 Genomics UK (COG-UK) Consortium	Lighthouse Lab in Alderley Park	Jacquelyn Wynn et al
EPI_ISL_1414409	Wellcome Sanger Institute for the COVID-19 Genomics UK (COG-UK) Consortium	Lighthouse Lab in Alderley Park	Jacquelyn Wynn et al
EPI_ISL_1414410	Wellcome Sanger Institute for the COVID-19 Genomics UK (COG-UK) Consortium	Lighthouse Lab in Alderley Park	Jacquelyn Wynn et al
EPI_ISL_1414411	Wellcome Sanger Institute for the COVID-19 Genomics UK (COG-UK) Consortium	Lighthouse Lab in Alderley Park	Jacquelyn Wynn et al
EPI_ISL_1414412	Wellcome Sanger Institute for the COVID-19 Genomics UK (COG-UK) Consortium	Lighthouse Lab in Alderley Park	Jacquelyn Wynn et al
EPI_ISL_1414413	Wellcome Sanger Institute for the COVID-19 Genomics UK (COG-UK) Consortium	Lighthouse Lab in Alderley Park	Jacquelyn Wynn et al
EPI_ISL_1414414	Wellcome Sanger Institute for the COVID-19 Genomics UK (COG-UK) Consortium	Lighthouse Lab in Alderley Park	Jacquelyn Wynn et al
EPI_ISL_1414415	Wellcome Sanger Institute for the COVID-19 Genomics UK (COG-UK) Consortium	Lighthouse Lab in Alderley Park	Jacquelyn Wynn et al
EPI_ISL_1414416	Wellcome Sanger Institute for the COVID-19 Genomics UK (COG-UK) Consortium	Lighthouse Lab in Alderley Park	Jacquelyn Wynn et al
EPI_ISL_1414417	Wellcome Sanger Institute for the COVID-19 Genomics UK (COG-UK) Consortium	Lighthouse Lab in Alderley Park	Jacquelyn Wynn et al
EPI_ISL_1414418	Wellcome Sanger Institute for the COVID-19 Genomics UK (COG-UK) Consortium	Lighthouse Lab in Alderley Park	Jacquelyn Wynn et al
EPI_ISL_1414421	Wellcome Sanger Institute for the COVID-19 Genomics UK (COG-UK) Consortium	Lighthouse Lab in Alderley Park	Jacquelyn Wynn et al
EPI_ISL_1414422	Wellcome Sanger Institute for the COVID-19 Genomics UK (COG-UK) Consortium	Lighthouse Lab in Alderley Park	Jacquelyn Wynn et al
EPI_ISL_1414423	Wellcome Sanger Institute for the COVID-19 Genomics UK (COG-UK) Consortium	Lighthouse Lab in Alderley Park	Jacquelyn Wynn et al
EPI_ISL_1414425	Wellcome Sanger Institute for the COVID-19 Genomics UK (COG-UK) Consortium	Lighthouse Lab in Alderley Park	Jacquelyn Wynn et al
EPI_ISL_1414426	Wellcome Sanger Institute for the COVID-19 Genomics UK (COG-UK) Consortium	Lighthouse Lab in Alderley Park	Jacquelyn Wynn et al
EPI_ISL_1414427	Wellcome Sanger Institute for the COVID-19 Genomics UK (COG-UK) Consortium	Lighthouse Lab in Alderley Park	Jacquelyn Wynn et al
EPI_ISL_1414428	Wellcome Sanger Institute for the COVID-19 Genomics UK (COG-UK) Consortium	Lighthouse Lab in Alderley Park	Jacquelyn Wynn et al
EPI_ISL_1414429	Wellcome Sanger Institute for the COVID-19 Genomics UK (COG-UK) Consortium	Lighthouse Lab in Alderley Park	Jacquelyn Wynn et al
EPI_ISL_1414431	Wellcome Sanger Institute for the COVID-19 Genomics UK (COG-UK) Consortium	Lighthouse Lab in Alderley Park	Jacquelyn Wynn et al
EPI_ISL_1414432	Wellcome Sanger Institute for the COVID-19 Genomics UK (COG-UK) Consortium	Lighthouse Lab in Alderley Park	Jacquelyn Wynn et al
EPI_ISL_1414433	Wellcome Sanger Institute for the COVID-19 Genomics UK (COG-UK) Consortium	Lighthouse Lab in Alderley Park	Jacquelyn Wynn et al
EPI_ISL_1414434	Instituto Nacional de Saude (INSA)	Instituto Nacional de Saude (INSA)	Borges et al
EPI_ISL_1414435	Wellcome Sanger Institute for the COVID-19 Genomics UK (COG-UK) Consortium	Lighthouse Lab in Alderley Park	Jacquelyn Wynn et al
EPI_ISL_1414436	Wellcome Sanger Institute for the COVID-19 Genomics UK (COG-UK) Consortium	Lighthouse Lab in Alderley Park	Jacquelyn Wynn et al
EPI_ISL_1414439	Wellcome Sanger Institute for the COVID-19 Genomics UK (COG-UK) Consortium	Lighthouse Lab in Alderley Park	Jacquelyn Wynn et al
EPI_ISL_1414440	Wellcome Sanger Institute for the COVID-19 Genomics UK (COG-UK) Consortium	Lighthouse Lab in Alderley Park	Jacquelyn Wynn et al
EPI_ISL_1414443	Wellcome Sanger Institute for the COVID-19 Genomics UK (COG-UK) Consortium	Lighthouse Lab in Alderley Park	Jacquelyn Wynn et al
EPI_ISL_1414445	Wellcome Sanger Institute for the COVID-19 Genomics UK (COG-UK) Consortium	Lighthouse Lab in Alderley Park	Jacquelyn Wynn et al
EPI_ISL_1414446	Wellcome Sanger Institute for the COVID-19 Genomics UK (COG-UK) Consortium	Lighthouse Lab in Alderley Park	Jacquelyn Wynn et al
EPI_ISL_1414447	Wellcome Sanger Institute for the COVID-19 Genomics UK (COG-UK) Consortium	Lighthouse Lab in Alderley Park	Jacquelyn Wynn et al
EPI_ISL_1414448	Wellcome Sanger Institute for the COVID-19 Genomics UK (COG-UK) Consortium	Lighthouse Lab in Alderley Park	Jacquelyn Wynn et al
EPI_ISL_1414451	Wellcome Sanger Institute for the COVID-19 Genomics UK (COG-UK) Consortium	Lighthouse Lab in Alderley Park	Jacquelyn Wynn et al
EPI_ISL_1414452	Wellcome Sanger Institute for the COVID-19 Genomics UK (COG-UK) Consortium	Lighthouse Lab in Alderley Park	Jacquelyn Wynn et al
EPI_ISL_1414453	Wellcome Sanger Institute for the COVID-19 Genomics UK (COG-UK) Consortium	Lighthouse Lab in Alderley Park	Jacquelyn Wynn et al
EPI_ISL_1414454	Wellcome Sanger Institute for the COVID-19 Genomics UK (COG-UK) Consortium	Lighthouse Lab in Alderley Park	Jacquelyn Wynn et al
EPI_ISL_1414455	Wellcome Sanger Institute for the COVID-19 Genomics UK (COG-UK) Consortium	Lighthouse Lab in Alderley Park	Jacquelyn Wynn et al
EPI_ISL_1414456	Wellcome Sanger Institute for the COVID-19 Genomics UK (COG-UK) Consortium	Lighthouse Lab in Alderley Park	Jacquelyn Wynn et al
EPI_ISL_1414457	Wellcome Sanger Institute for the COVID-19 Genomics UK (COG-UK) Consortium	Lighthouse Lab in Alderley Park	Jacquelyn Wynn et al
EPI_ISL_1414458	Wellcome Sanger Institute for the COVID-19 Genomics UK (COG-UK) Consortium	Lighthouse Lab in Alderley Park	Jacquelyn Wynn et al
EPI_ISL_1414460	Wellcome Sanger Institute for the COVID-19 Genomics UK (COG-UK) Consortium	Lighthouse Lab in Alderley Park	Jacquelyn Wynn et al
EPI_ISL_1414461	Wellcome Sanger Institute for the COVID-19 Genomics UK (COG-UK) Consortium	Lighthouse Lab in Alderley Park	Jacquelyn Wynn et al
EPI_ISL_1414462	Wellcome Sanger Institute for the COVID-19 Genomics UK (COG-UK) Consortium	Lighthouse Lab in Alderley Park	Jacquelyn Wynn et al
EPI_ISL_1414463	Wellcome Sanger Institute for the COVID-19 Genomics UK (COG-UK) Consortium	Lighthouse Lab in Alderley Park	Jacquelyn Wynn et al
EPI_ISL_1414464	Wellcome Sanger Institute for the COVID-19 Genomics UK (COG-UK) Consortium	Lighthouse Lab in Alderley Park	Jacquelyn Wynn et al
EPI_ISL_1414466	Wellcome Sanger Institute for the COVID-19 Genomics UK (COG-UK) Consortium	Lighthouse Lab in Alderley Park	Jacquelyn Wynn et al
EPI_ISL_1414467	Wellcome Sanger Institute for the COVID-19 Genomics UK (COG-UK) Consortium	Lighthouse Lab in Alderley Park	Jacquelyn Wynn et al
EPI_ISL_1414468	Wellcome Sanger Institute for the COVID-19 Genomics UK (COG-UK) Consortium	Lighthouse Lab in Alderley Park	Jacquelyn Wynn et al
EPI_ISL_1414469	Wellcome Sanger Institute for the COVID-19 Genomics UK (COG-UK) Consortium	Lighthouse Lab in Alderley Park	Jacquelyn Wynn et al
EPI_ISL_1414470	Wellcome Sanger Institute for the COVID-19 Genomics UK (COG-UK) Consortium	Lighthouse Lab in Alderley Park	Jacquelyn Wynn et al
EPI_ISL_1414473	Wellcome Sanger Institute for the COVID-19 Genomics UK (COG-UK) Consortium	Lighthouse Lab in Alderley Park	Jacquelyn Wynn et al
EPI_ISL_1414474	Wellcome Sanger Institute for the COVID-19 Genomics UK (COG-UK) Consortium	Lighthouse Lab in Alderley Park	Jacquelyn Wynn et al
EPI_ISL_1414475	Wellcome Sanger Institute for the COVID-19 Genomics UK (COG-UK) Consortium	Lighthouse Lab in Alderley Park	Jacquelyn Wynn et al
EPI_ISL_1414476	Wellcome Sanger Institute for the COVID-19 Genomics UK (COG-UK) Consortium	Lighthouse Lab in Alderley Park	Jacquelyn Wynn et al
EPI_ISL_1414477	Wellcome Sanger Institute for the COVID-19 Genomics UK (COG-UK) Consortium	Lighthouse Lab in Alderley Park	Jacquelyn Wynn et al
EPI_ISL_1414478	Wellcome Sanger Institute for the COVID-19 Genomics UK (COG-UK) Consortium	Lighthouse Lab in Alderley Park	Jacquelyn Wynn et al
EPI_ISL_1414479	Wellcome Sanger Institute for the COVID-19 Genomics UK (COG-UK) Consortium	Lighthouse Lab in Alderley Park	Jacquelyn Wynn et al
EPI_ISL_1414480	Wellcome Sanger Institute for the COVID-19 Genomics UK (COG-UK) Consortium	Lighthouse Lab in Alderley Park	Jacquelyn Wynn et al
EPI_ISL_1414481	Wellcome Sanger Institute for the COVID-19 Genomics UK (COG-UK) Consortium	Lighthouse Lab in Alderley Park	Jacquelyn Wynn et al
EPI_ISL_1414482	Wellcome Sanger Institute for the COVID-19 Genomics UK (COG-UK) Consortium	Lighthouse Lab in Alderley Park	Jacquelyn Wynn et al
EPI_ISL_1414484	Wellcome Sanger Institute for the COVID-19 Genomics UK (COG-UK) Consortium	Lighthouse Lab in Alderley Park	Jacquelyn Wynn et al
EPI_ISL_1414485	Wellcome Sanger Institute for the COVID-19 Genomics UK (COG-UK) Consortium	Lighthouse Lab in Alderley Park	Jacquelyn Wynn et al
EPI_ISL_1414486	Wellcome Sanger Institute for the COVID-19 Genomics UK (COG-UK) Consortium	Lighthouse Lab in Alderley Park	Jacquelyn Wynn et al
EPI_ISL_1414487	Wellcome Sanger Institute for the COVID-19 Genomics UK (COG-UK) Consortium	Lighthouse Lab in Alderley Park	Jacquelyn Wynn et al
EPI_ISL_1414488	Wellcome Sanger Institute for the COVID-19 Genomics UK (COG-UK) Consortium	Lighthouse Lab in Alderley Park	Jacquelyn Wynn et al
EPI_ISL_1414489	Wellcome Sanger Institute for the COVID-19 Genomics UK (COG-UK) Consortium	Lighthouse Lab in Alderley Park	Jacquelyn Wynn et al
EPI_ISL_1414490	Wellcome Sanger Institute for the COVID-19 Genomics UK (COG-UK) Consortium	Lighthouse Lab in Alderley Park	Jacquelyn Wynn et al
EPI_ISL_1414491	Wellcome Sanger Institute for the COVID-19 Genomics UK (COG-UK) Consortium	Lighthouse Lab in Alderley Park	Jacquelyn Wynn et al
EPI_ISL_1414492	Wellcome Sanger Institute for the COVID-19 Genomics UK (COG-UK) Consortium	Lighthouse Lab in Alderley Park	Jacquelyn Wynn et al
EPI_ISL_1414493	Wellcome Sanger Institute for the COVID-19 Genomics UK (COG-UK) Consortium	Lighthouse Lab in Alderley Park	Jacquelyn Wynn et al
EPI_ISL_1414494	Wellcome Sanger Institute for the COVID-19 Genomics UK (COG-UK) Consortium	Lighthouse Lab in Alderley Park	Jacquelyn Wynn et al
EPI_ISL_1414495	Wellcome Sanger Institute for the COVID-19 Genomics UK (COG-UK) Consortium	Lighthouse Lab in Alderley Park	Jacquelyn Wynn et al
EPI_ISL_1414496	Wellcome Sanger Institute for the COVID-19 Genomics UK (COG-UK) Consortium	Lighthouse Lab in Alderley Park	Jacquelyn Wynn et al
EPI_ISL_1414498	Wellcome Sanger Institute for the COVID-19 Genomics UK (COG-UK) Consortium	Lighthouse Lab in Alderley Park	Jacquelyn Wynn et al
EPI_ISL_1414499	Wellcome Sanger Institute for the COVID-19 Genomics UK (COG-UK) Consortium	Lighthouse Lab in Alderley Park	Jacquelyn Wynn et al
EPI_ISL_1414500	Wellcome Sanger Institute for the COVID-19 Genomics UK (COG-UK) Consortium	Lighthouse Lab in Alderley Park	Jacquelyn Wynn et al
EPI_ISL_1414501	Wellcome Sanger Institute for the COVID-19 Genomics UK (COG-UK) Consortium	Lighthouse Lab in Alderley Park	Jacquelyn Wynn et al
EPI_ISL_1414502	Wellcome Sanger Institute for the COVID-19 Genomics UK (COG-UK) Consortium	Lighthouse Lab in Alderley Park	Jacquelyn Wynn et al
EPI_ISL_1414503	Wellcome Sanger Institute for the COVID-19 Genomics UK (COG-UK) Consortium	Lighthouse Lab in Alderley Park	Jacquelyn Wynn et al
EPI_ISL_1414504	Wellcome Sanger Institute for the COVID-19 Genomics UK (COG-UK) Consortium	Lighthouse Lab in Alderley Park	Jacquelyn Wynn et al
EPI_ISL_1414505	Wellcome Sanger Institute for the COVID-19 Genomics UK (COG-UK) Consortium	Lighthouse Lab in Alderley Park	Jacquelyn Wynn et al
EPI_ISL_1414506	Wellcome Sanger Institute for the COVID-19 Genomics UK (COG-UK) Consortium	Lighthouse Lab in Alderley Park	Jacquelyn Wynn et al
EPI_ISL_1414507	Wellcome Sanger Institute for the COVID-19 Genomics UK (COG-UK) Consortium	Lighthouse Lab in Alderley Park	Jacquelyn Wynn et al
EPI_ISL_1414508	Wellcome Sanger Institute for the COVID-19 Genomics UK (COG-UK) Consortium	Lighthouse Lab in Alderley Park	Jacquelyn Wynn et al
EPI_ISL_1414509	Wellcome Sanger Institute for the COVID-19 Genomics UK (COG-UK) Consortium	Lighthouse Lab in Alderley Park	Jacquelyn Wynn et al
EPI_ISL_1414510	Wellcome Sanger Institute for the COVID-19 Genomics UK (COG-UK) Consortium	Lighthouse Lab in Alderley Park	Jacquelyn Wynn et al
EPI_ISL_1414511	Wellcome Sanger Institute for the COVID-19 Genomics UK (COG-UK) Consortium	Lighthouse Lab in Alderley Park	Jacquelyn Wynn et al
EPI_ISL_1414512	Wellcome Sanger Institute for the COVID-19 Genomics UK (COG-UK) Consortium	Lighthouse Lab in Alderley Park	Jacquelyn Wynn et al
EPI_ISL_1414513	Wellcome Sanger Institute for the COVID-19 Genomics UK (COG-UK) Consortium	Lighthouse Lab in Alderley Park	Jacquelyn Wynn et al
EPI_ISL_1414514	Wellcome Sanger Institute for the COVID-19 Genomics UK (COG-UK) Consortium	Lighthouse Lab in Alderley Park	Jacquelyn Wynn et al
EPI_ISL_1414515	Wellcome Sanger Institute for the COVID-19 Genomics UK (COG-UK) Consortium	Lighthouse Lab in Alderley Park	Jacquelyn Wynn et al
EPI_ISL_1414517	Wellcome Sanger Institute for the COVID-19 Genomics UK (COG-UK) Consortium	Lighthouse Lab in Alderley Park	Jacquelyn Wynn et al
EPI_ISL_1414518	Wellcome Sanger Institute for the COVID-19 Genomics UK (COG-UK) Consortium	Lighthouse Lab in Alderley Park	Jacquelyn Wynn et al
EPI_ISL_1414519	Wellcome Sanger Institute for the COVID-19 Genomics UK (COG-UK) Consortium	Lighthouse Lab in Alderley Park	Jacquelyn Wynn et al
EPI_ISL_1414520	Wellcome Sanger Institute for the COVID-19 Genomics UK (COG-UK) Consortium	Lighthouse Lab in Alderley Park	Jacquelyn Wynn et al
EPI_ISL_1414522	Wellcome Sanger Institute for the COVID-19 Genomics UK (COG-UK) Consortium	Lighthouse Lab in Alderley Park	Jacquelyn Wynn et al
EPI_ISL_1414523	Wellcome Sanger Institute for the COVID-19 Genomics UK (COG-UK) Consortium	Lighthouse Lab in Alderley Park	Jacquelyn Wynn et al
EPI_ISL_1414524	Wellcome Sanger Institute for the COVID-19 Genomics UK (COG-UK) Consortium	Lighthouse Lab in Alderley Park	Jacquelyn Wynn et al
EPI_ISL_1414525	Wellcome Sanger Institute for the COVID-19 Genomics UK (COG-UK) Consortium	Lighthouse Lab in Alderley Park	Jacquelyn Wynn et al
EPI_ISL_1414526	Wellcome Sanger Institute for the COVID-19 Genomics UK (COG-UK) Consortium	Lighthouse Lab in Alderley Park	Jacquelyn Wynn et al
EPI_ISL_1414527	Wellcome Sanger Institute for the COVID-19 Genomics UK (COG-UK) Consortium	Lighthouse Lab in Alderley Park	Jacquelyn Wynn et al
EPI_ISL_1414528	Wellcome Sanger Institute for the COVID-19 Genomics UK (COG-UK) Consortium	Lighthouse Lab in Alderley Park	Jacquelyn Wynn et al
EPI_ISL_1414529	Wellcome Sanger Institute for the COVID-19 Genomics UK (COG-UK) Consortium	Lighthouse Lab in Alderley Park	Jacquelyn Wynn et al
EPI_ISL_1414530	Wellcome Sanger Institute for the COVID-19 Genomics UK (COG-UK) Consortium	Lighthouse Lab in Alderley Park	Jacquelyn Wynn et al
EPI_ISL_1414531	Wellcome Sanger Institute for the COVID-19 Genomics UK (COG-UK) Consortium	Lighthouse Lab in Alderley Park	Jacquelyn Wynn et al
EPI_ISL_1414533	Wellcome Sanger Institute for the COVID-19 Genomics UK (COG-UK) Consortium	Lighthouse Lab in Alderley Park	Jacquelyn Wynn et al
EPI_ISL_1414535	Wellcome Sanger Institute for the COVID-19 Genomics UK (COG-UK) Consortium	Lighthouse Lab in Alderley Park	Jacquelyn Wynn et al
EPI_ISL_1414536	Wellcome Sanger Institute for the COVID-19 Genomics UK (COG-UK) Consortium	Lighthouse Lab in Alderley Park	Jacquelyn Wynn et al
EPI_ISL_1414538	Wellcome Sanger Institute for the COVID-19 Genomics UK (COG-UK) Consortium	Lighthouse Lab in Alderley Park	Jacquelyn Wynn et al
EPI_ISL_1414539	Wellcome Sanger Institute for the COVID-19 Genomics UK (COG-UK) Consortium	Lighthouse Lab in Alderley Park	Jacquelyn Wynn et al
EPI_ISL_1414540	Wellcome Sanger Institute for the COVID-19 Genomics UK (COG-UK) Consortium	Lighthouse Lab in Alderley Park	Jacquelyn Wynn et al
EPI_ISL_1414541	Wellcome Sanger Institute for the COVID-19 Genomics UK (COG-UK) Consortium	Lighthouse Lab in Alderley Park	Jacquelyn Wynn et al
EPI_ISL_1414542	Wellcome Sanger Institute for the COVID-19 Genomics UK (COG-UK) Consortium	Lighthouse Lab in Alderley Park	Jacquelyn Wynn et al
EPI_ISL_1414543	Wellcome Sanger Institute for the COVID-19 Genomics UK (COG-UK) Consortium	Lighthouse Lab in Alderley Park	Jacquelyn Wynn et al
EPI_ISL_1414544	Wellcome Sanger Institute for the COVID-19 Genomics UK (COG-UK) Consortium	Lighthouse Lab in Alderley Park	Jacquelyn Wynn et al
EPI_ISL_1414545	Wellcome Sanger Institute for the COVID-19 Genomics UK (COG-UK) Consortium	Lighthouse Lab in Alderley Park	Jacquelyn Wynn et al
EPI_ISL_1414547	Wellcome Sanger Institute for the COVID-19 Genomics UK (COG-UK) Consortium	Lighthouse Lab in Alderley Park	Jacquelyn Wynn et al
EPI_ISL_1414548	Wellcome Sanger Institute for the COVID-19 Genomics UK (COG-UK) Consortium	Lighthouse Lab in Alderley Park	Jacquelyn Wynn et al
EPI_ISL_1414550	Wellcome Sanger Institute for the COVID-19 Genomics UK (COG-UK) Consortium	Lighthouse Lab in Alderley Park	Jacquelyn Wynn et al
EPI_ISL_1414551	Wellcome Sanger Institute for the COVID-19 Genomics UK (COG-UK) Consortium	Lighthouse Lab in Alderley Park	Jacquelyn Wynn et al
EPI_ISL_1414553	Wellcome Sanger Institute for the COVID-19 Genomics UK (COG-UK) Consortium	Lighthouse Lab in Alderley Park	Jacquelyn Wynn et al
EPI_ISL_1414556	Wellcome Sanger Institute for the COVID-19 Genomics UK (COG-UK) Consortium	Lighthouse Lab in Alderley Park	Jacquelyn Wynn et al
EPI_ISL_1414557	Wellcome Sanger Institute for the COVID-19 Genomics UK (COG-UK) Consortium	Lighthouse Lab in Alderley Park	Jacquelyn Wynn et al
EPI_ISL_1414558	Wellcome Sanger Institute for the COVID-19 Genomics UK (COG-UK) Consortium	Lighthouse Lab in Alderley Park	Jacquelyn Wynn et al
EPI_ISL_1414560	Wellcome Sanger Institute for the COVID-19 Genomics UK (COG-UK) Consortium	Lighthouse Lab in Alderley Park	Jacquelyn Wynn et al
EPI_ISL_1414561	Wellcome Sanger Institute for the COVID-19 Genomics UK (COG-UK) Consortium	Lighthouse Lab in Alderley Park	Jacquelyn Wynn et al
EPI_ISL_1414562	Wellcome Sanger Institute for the COVID-19 Genomics UK (COG-UK) Consortium	Lighthouse Lab in Alderley Park	Jacquelyn Wynn et al
EPI_ISL_1414563	Wellcome Sanger Institute for the COVID-19 Genomics UK (COG-UK) Consortium	Lighthouse Lab in Alderley Park	Jacquelyn Wynn et al
EPI_ISL_1414567	Wellcome Sanger Institute for the COVID-19 Genomics UK (COG-UK) Consortium	Lighthouse Lab in Alderley Park	Jacquelyn Wynn et al
EPI_ISL_1414568	Wellcome Sanger Institute for the COVID-19 Genomics UK (COG-UK) Consortium	Lighthouse Lab in Alderley Park	Jacquelyn Wynn et al
EPI_ISL_1414570	Wellcome Sanger Institute for the COVID-19 Genomics UK (COG-UK) Consortium	Lighthouse Lab in Alderley Park	Jacquelyn Wynn et al
EPI_ISL_1414572	Wellcome Sanger Institute for the COVID-19 Genomics UK (COG-UK) Consortium	Lighthouse Lab in Alderley Park	Jacquelyn Wynn et al
EPI_ISL_1414574	Wellcome Sanger Institute for the COVID-19 Genomics UK (COG-UK) Consortium	Lighthouse Lab in Alderley Park	Jacquelyn Wynn et al
EPI_ISL_1414575	Wellcome Sanger Institute for the COVID-19 Genomics UK (COG-UK) Consortium	Lighthouse Lab in Alderley Park	Jacquelyn Wynn et al
EPI_ISL_1414576	Wellcome Sanger Institute for the COVID-19 Genomics UK (COG-UK) Consortium	Lighthouse Lab in Alderley Park	Jacquelyn Wynn et al
EPI_ISL_1414577	Wellcome Sanger Institute for the COVID-19 Genomics UK (COG-UK) Consortium	Lighthouse Lab in Alderley Park	Jacquelyn Wynn et al
EPI_ISL_1414578	Wellcome Sanger Institute for the COVID-19 Genomics UK (COG-UK) Consortium	Lighthouse Lab in Alderley Park	Jacquelyn Wynn et al
EPI_ISL_1414579	Wellcome Sanger Institute for the COVID-19 Genomics UK (COG-UK) Consortium	Lighthouse Lab in Alderley Park	Jacquelyn Wynn et al
EPI_ISL_1414580	Wellcome Sanger Institute for the COVID-19 Genomics UK (COG-UK) Consortium	Lighthouse Lab in Alderley Park	Jacquelyn Wynn et al
EPI_ISL_1414581	Wellcome Sanger Institute for the COVID-19 Genomics UK (COG-UK) Consortium	Lighthouse Lab in Alderley Park	Jacquelyn Wynn et al
EPI_ISL_1414582	Wellcome Sanger Institute for the COVID-19 Genomics UK (COG-UK) Consortium	Lighthouse Lab in Alderley Park	Jacquelyn Wynn et al
EPI_ISL_1414583	Wellcome Sanger Institute for the COVID-19 Genomics UK (COG-UK) Consortium	Lighthouse Lab in Alderley Park	Jacquelyn Wynn et al
EPI_ISL_1414584	Wellcome Sanger Institute for the COVID-19 Genomics UK (COG-UK) Consortium	Lighthouse Lab in Alderley Park	Jacquelyn Wynn et al
EPI_ISL_1414585	Wellcome Sanger Institute for the COVID-19 Genomics UK (COG-UK) Consortium	Lighthouse Lab in Alderley Park	Jacquelyn Wynn et al
EPI_ISL_1414586	Wellcome Sanger Institute for the COVID-19 Genomics UK (COG-UK) Consortium	Lighthouse Lab in Alderley Park	Jacquelyn Wynn et al
EPI_ISL_1414588	Wellcome Sanger Institute for the COVID-19 Genomics UK (COG-UK) Consortium	Lighthouse Lab in Alderley Park	Jacquelyn Wynn et al
EPI_ISL_1414589	Wellcome Sanger Institute for the COVID-19 Genomics UK (COG-UK) Consortium	Lighthouse Lab in Alderley Park	Jacquelyn Wynn et al
EPI_ISL_1414590	Wellcome Sanger Institute for the COVID-19 Genomics UK (COG-UK) Consortium	Lighthouse Lab in Alderley Park	Jacquelyn Wynn et al
EPI_ISL_1414591	Wellcome Sanger Institute for the COVID-19 Genomics UK (COG-UK) Consortium	Lighthouse Lab in Alderley Park	Jacquelyn Wynn et al
EPI_ISL_1414592	Wellcome Sanger Institute for the COVID-19 Genomics UK (COG-UK) Consortium	Lighthouse Lab in Alderley Park	Jacquelyn Wynn et al
EPI_ISL_1414594	Wellcome Sanger Institute for the COVID-19 Genomics UK (COG-UK) Consortium	Lighthouse Lab in Alderley Park	Jacquelyn Wynn et al
EPI_ISL_1414595	Wellcome Sanger Institute for the COVID-19 Genomics UK (COG-UK) Consortium	Lighthouse Lab in Alderley Park	Jacquelyn Wynn et al
EPI_ISL_1414596	Wellcome Sanger Institute for the COVID-19 Genomics UK (COG-UK) Consortium	Lighthouse Lab in Alderley Park	Jacquelyn Wynn et al
EPI_ISL_1414598	Wellcome Sanger Institute for the COVID-19 Genomics UK (COG-UK) Consortium	Lighthouse Lab in Alderley Park	Jacquelyn Wynn et al
EPI_ISL_1414599	Wellcome Sanger Institute for the COVID-19 Genomics UK (COG-UK) Consortium	Lighthouse Lab in Alderley Park	Jacquelyn Wynn et al
EPI_ISL_1414600	Wellcome Sanger Institute for the COVID-19 Genomics UK (COG-UK) Consortium	Lighthouse Lab in Alderley Park	Jacquelyn Wynn et al
EPI_ISL_1414601	Wellcome Sanger Institute for the COVID-19 Genomics UK (COG-UK) Consortium	Lighthouse Lab in Alderley Park	Jacquelyn Wynn et al
EPI_ISL_1414602	Wellcome Sanger Institute for the COVID-19 Genomics UK (COG-UK) Consortium	Lighthouse Lab in Alderley Park	Jacquelyn Wynn et al
EPI_ISL_1414603	Wellcome Sanger Institute for the COVID-19 Genomics UK (COG-UK) Consortium	Lighthouse Lab in Alderley Park	Jacquelyn Wynn et al
EPI_ISL_1414604	Wellcome Sanger Institute for the COVID-19 Genomics UK (COG-UK) Consortium	Lighthouse Lab in Alderley Park	Jacquelyn Wynn et al
EPI_ISL_1414605	Wellcome Sanger Institute for the COVID-19 Genomics UK (COG-UK) Consortium	Lighthouse Lab in Alderley Park	Jacquelyn Wynn et al
EPI_ISL_1414606	Wellcome Sanger Institute for the COVID-19 Genomics UK (COG-UK) Consortium	Lighthouse Lab in Alderley Park	Jacquelyn Wynn et al
EPI_ISL_1414607	Wellcome Sanger Institute for the COVID-19 Genomics UK (COG-UK) Consortium	Lighthouse Lab in Alderley Park	Jacquelyn Wynn et al
EPI_ISL_1414608	Wellcome Sanger Institute for the COVID-19 Genomics UK (COG-UK) Consortium	Lighthouse Lab in Alderley Park	Jacquelyn Wynn et al
EPI_ISL_1414609	Wellcome Sanger Institute for the COVID-19 Genomics UK (COG-UK) Consortium	Lighthouse Lab in Alderley Park	Jacquelyn Wynn et al
EPI_ISL_1414610	Wellcome Sanger Institute for the COVID-19 Genomics UK (COG-UK) Consortium	Lighthouse Lab in Alderley Park	Jacquelyn Wynn et al
EPI_ISL_1414612	Wellcome Sanger Institute for the COVID-19 Genomics UK (COG-UK) Consortium	Lighthouse Lab in Alderley Park	Jacquelyn Wynn et al
EPI_ISL_1414613	Wellcome Sanger Institute for the COVID-19 Genomics UK (COG-UK) Consortium	Lighthouse Lab in Alderley Park	Jacquelyn Wynn et al
EPI_ISL_1414614	Wellcome Sanger Institute for the COVID-19 Genomics UK (COG-UK) Consortium	Lighthouse Lab in Alderley Park	Jacquelyn Wynn et al
EPI_ISL_1414615	Wellcome Sanger Institute for the COVID-19 Genomics UK (COG-UK) Consortium	Lighthouse Lab in Alderley Park	Jacquelyn Wynn et al
EPI_ISL_1414616	Wellcome Sanger Institute for the COVID-19 Genomics UK (COG-UK) Consortium	Lighthouse Lab in Alderley Park	Jacquelyn Wynn et al
EPI_ISL_1414617	Wellcome Sanger Institute for the COVID-19 Genomics UK (COG-UK) Consortium	Lighthouse Lab in Alderley Park	Jacquelyn Wynn et al
EPI_ISL_1414618	Wellcome Sanger Institute for the COVID-19 Genomics UK (COG-UK) Consortium	Lighthouse Lab in Alderley Park	Jacquelyn Wynn et al
EPI_ISL_1414620	Wellcome Sanger Institute for the COVID-19 Genomics UK (COG-UK) Consortium	Lighthouse Lab in Alderley Park	Jacquelyn Wynn et al
EPI_ISL_1414622	Wellcome Sanger Institute for the COVID-19 Genomics UK (COG-UK) Consortium	Lighthouse Lab in Alderley Park	Jacquelyn Wynn et al
EPI_ISL_1414623	Wellcome Sanger Institute for the COVID-19 Genomics UK (COG-UK) Consortium	Lighthouse Lab in Alderley Park	Jacquelyn Wynn et al
EPI_ISL_1414624	Wellcome Sanger Institute for the COVID-19 Genomics UK (COG-UK) Consortium	Lighthouse Lab in Alderley Park	Jacquelyn Wynn et al
EPI_ISL_1414626	Wellcome Sanger Institute for the COVID-19 Genomics UK (COG-UK) Consortium	Lighthouse Lab in Alderley Park	Jacquelyn Wynn et al
EPI_ISL_1414628	Wellcome Sanger Institute for the COVID-19 Genomics UK (COG-UK) Consortium	Lighthouse Lab in Alderley Park	Jacquelyn Wynn et al
EPI_ISL_1414629	Wellcome Sanger Institute for the COVID-19 Genomics UK (COG-UK) Consortium	Lighthouse Lab in Alderley Park	Jacquelyn Wynn et al
EPI_ISL_1414630	Wellcome Sanger Institute for the COVID-19 Genomics UK (COG-UK) Consortium	Lighthouse Lab in Alderley Park	Jacquelyn Wynn et al
EPI_ISL_1414631	Wellcome Sanger Institute for the COVID-19 Genomics UK (COG-UK) Consortium	Lighthouse Lab in Alderley Park	Jacquelyn Wynn et al
EPI_ISL_1414632	Wellcome Sanger Institute for the COVID-19 Genomics UK (COG-UK) Consortium	Lighthouse Lab in Alderley Park	Jacquelyn Wynn et al
EPI_ISL_1414633	Wellcome Sanger Institute for the COVID-19 Genomics UK (COG-UK) Consortium	Lighthouse Lab in Alderley Park	Jacquelyn Wynn et al
EPI_ISL_1414634	Wellcome Sanger Institute for the COVID-19 Genomics UK (COG-UK) Consortium	Lighthouse Lab in Alderley Park	Jacquelyn Wynn et al
EPI_ISL_1414635	Wellcome Sanger Institute for the COVID-19 Genomics UK (COG-UK) Consortium	Lighthouse Lab in Alderley Park	Jacquelyn Wynn et al
EPI_ISL_1414636	Wellcome Sanger Institute for the COVID-19 Genomics UK (COG-UK) Consortium	Lighthouse Lab in Alderley Park	Jacquelyn Wynn et al
EPI_ISL_1414637	Wellcome Sanger Institute for the COVID-19 Genomics UK (COG-UK) Consortium	Lighthouse Lab in Alderley Park	Jacquelyn Wynn et al
EPI_ISL_1414638	Wellcome Sanger Institute for the COVID-19 Genomics UK (COG-UK) Consortium	Lighthouse Lab in Alderley Park	Jacquelyn Wynn et al
EPI_ISL_1414639	Wellcome Sanger Institute for the COVID-19 Genomics UK (COG-UK) Consortium	Lighthouse Lab in Alderley Park	Jacquelyn Wynn et al
EPI_ISL_1414640	Wellcome Sanger Institute for the COVID-19 Genomics UK (COG-UK) Consortium	Lighthouse Lab in Alderley Park	Jacquelyn Wynn et al
EPI_ISL_1414641	Wellcome Sanger Institute for the COVID-19 Genomics UK (COG-UK) Consortium	Lighthouse Lab in Alderley Park	Jacquelyn Wynn et al
EPI_ISL_1414642	Wellcome Sanger Institute for the COVID-19 Genomics UK (COG-UK) Consortium	Lighthouse Lab in Alderley Park	Jacquelyn Wynn et al
EPI_ISL_1414643	Wellcome Sanger Institute for the COVID-19 Genomics UK (COG-UK) Consortium	Lighthouse Lab in Alderley Park	Jacquelyn Wynn et al
EPI_ISL_1414644	Wellcome Sanger Institute for the COVID-19 Genomics UK (COG-UK) Consortium	Lighthouse Lab in Alderley Park	Jacquelyn Wynn et al
EPI_ISL_1414645	Wellcome Sanger Institute for the COVID-19 Genomics UK (COG-UK) Consortium	Lighthouse Lab in Alderley Park	Jacquelyn Wynn et al
EPI_ISL_1414646	Wellcome Sanger Institute for the COVID-19 Genomics UK (COG-UK) Consortium	Lighthouse Lab in Alderley Park	Jacquelyn Wynn et al
EPI_ISL_1414647	Wellcome Sanger Institute for the COVID-19 Genomics UK (COG-UK) Consortium	Lighthouse Lab in Alderley Park	Jacquelyn Wynn et al
EPI_ISL_1414648	Wellcome Sanger Institute for the COVID-19 Genomics UK (COG-UK) Consortium	Lighthouse Lab in Alderley Park	Jacquelyn Wynn et al
EPI_ISL_1414649	Wellcome Sanger Institute for the COVID-19 Genomics UK (COG-UK) Consortium	Lighthouse Lab in Alderley Park	Jacquelyn Wynn et al
EPI_ISL_1414650	Wellcome Sanger Institute for the COVID-19 Genomics UK (COG-UK) Consortium	Lighthouse Lab in Alderley Park	Jacquelyn Wynn et al
EPI_ISL_1414651	Wellcome Sanger Institute for the COVID-19 Genomics UK (COG-UK) Consortium	Lighthouse Lab in Alderley Park	Jacquelyn Wynn et al
EPI_ISL_1414652	Wellcome Sanger Institute for the COVID-19 Genomics UK (COG-UK) Consortium	Lighthouse Lab in Alderley Park	Jacquelyn Wynn et al
EPI_ISL_1414653	Wellcome Sanger Institute for the COVID-19 Genomics UK (COG-UK) Consortium	Lighthouse Lab in Alderley Park	Jacquelyn Wynn et al
EPI_ISL_1414654	Wellcome Sanger Institute for the COVID-19 Genomics UK (COG-UK) Consortium	Lighthouse Lab in Alderley Park	Jacquelyn Wynn et al
EPI_ISL_1414655	Wellcome Sanger Institute for the COVID-19 Genomics UK (COG-UK) Consortium	Lighthouse Lab in Alderley Park	Jacquelyn Wynn et al
EPI_ISL_1414656	Wellcome Sanger Institute for the COVID-19 Genomics UK (COG-UK) Consortium	Lighthouse Lab in Alderley Park	Jacquelyn Wynn et al
EPI_ISL_1414657	Wellcome Sanger Institute for the COVID-19 Genomics UK (COG-UK) Consortium	Lighthouse Lab in Alderley Park	Jacquelyn Wynn et al
EPI_ISL_1414658	Wellcome Sanger Institute for the COVID-19 Genomics UK (COG-UK) Consortium	Lighthouse Lab in Alderley Park	Jacquelyn Wynn et al
EPI_ISL_1414659	Wellcome Sanger Institute for the COVID-19 Genomics UK (COG-UK) Consortium	Lighthouse Lab in Alderley Park	Jacquelyn Wynn et al
EPI_ISL_1414660	Wellcome Sanger Institute for the COVID-19 Genomics UK (COG-UK) Consortium	Lighthouse Lab in Alderley Park	Jacquelyn Wynn et al
EPI_ISL_1414661	Wellcome Sanger Institute for the COVID-19 Genomics UK (COG-UK) Consortium	Lighthouse Lab in Alderley Park	Jacquelyn Wynn et al
EPI_ISL_1414663	Wellcome Sanger Institute for the COVID-19 Genomics UK (COG-UK) Consortium	Lighthouse Lab in Alderley Park	Jacquelyn Wynn et al
EPI_ISL_1414664	Wellcome Sanger Institute for the COVID-19 Genomics UK (COG-UK) Consortium	Lighthouse Lab in Alderley Park	Jacquelyn Wynn et al
EPI_ISL_1414665	Wellcome Sanger Institute for the COVID-19 Genomics UK (COG-UK) Consortium	Lighthouse Lab in Alderley Park	Jacquelyn Wynn et al
EPI_ISL_1414667	Wellcome Sanger Institute for the COVID-19 Genomics UK (COG-UK) Consortium	Lighthouse Lab in Alderley Park	Jacquelyn Wynn et al
EPI_ISL_1414668	Wellcome Sanger Institute for the COVID-19 Genomics UK (COG-UK) Consortium	Lighthouse Lab in Alderley Park	Jacquelyn Wynn et al
EPI_ISL_1414669	Wellcome Sanger Institute for the COVID-19 Genomics UK (COG-UK) Consortium	Lighthouse Lab in Alderley Park	Jacquelyn Wynn et al
EPI_ISL_1414670	Wellcome Sanger Institute for the COVID-19 Genomics UK (COG-UK) Consortium	Lighthouse Lab in Alderley Park	Jacquelyn Wynn et al
EPI_ISL_1414671	Wellcome Sanger Institute for the COVID-19 Genomics UK (COG-UK) Consortium	Lighthouse Lab in Alderley Park	Jacquelyn Wynn et al
EPI_ISL_1414672	Wellcome Sanger Institute for the COVID-19 Genomics UK (COG-UK) Consortium	Lighthouse Lab in Alderley Park	Jacquelyn Wynn et al
EPI_ISL_1414673	Wellcome Sanger Institute for the COVID-19 Genomics UK (COG-UK) Consortium	Lighthouse Lab in Alderley Park	Jacquelyn Wynn et al
EPI_ISL_1414674	Wellcome Sanger Institute for the COVID-19 Genomics UK (COG-UK) Consortium	Lighthouse Lab in Alderley Park	Jacquelyn Wynn et al
EPI_ISL_1414677	Wellcome Sanger Institute for the COVID-19 Genomics UK (COG-UK) Consortium	Lighthouse Lab in Alderley Park	Jacquelyn Wynn et al
EPI_ISL_1414678	Wellcome Sanger Institute for the COVID-19 Genomics UK (COG-UK) Consortium	Lighthouse Lab in Alderley Park	Jacquelyn Wynn et al
EPI_ISL_1414679	Wellcome Sanger Institute for the COVID-19 Genomics UK (COG-UK) Consortium	Lighthouse Lab in Alderley Park	Jacquelyn Wynn et al
EPI_ISL_1414680	Wellcome Sanger Institute for the COVID-19 Genomics UK (COG-UK) Consortium	Lighthouse Lab in Alderley Park	Jacquelyn Wynn et al
EPI_ISL_1414681	Wellcome Sanger Institute for the COVID-19 Genomics UK (COG-UK) Consortium	Lighthouse Lab in Alderley Park	Jacquelyn Wynn et al
EPI_ISL_1414682	Wellcome Sanger Institute for the COVID-19 Genomics UK (COG-UK) Consortium	Lighthouse Lab in Alderley Park	Jacquelyn Wynn et al
EPI_ISL_1414683	Wellcome Sanger Institute for the COVID-19 Genomics UK (COG-UK) Consortium	Lighthouse Lab in Alderley Park	Jacquelyn Wynn et al
EPI_ISL_1414684	Wellcome Sanger Institute for the COVID-19 Genomics UK (COG-UK) Consortium	Lighthouse Lab in Alderley Park	Jacquelyn Wynn et al
EPI_ISL_1414685	Wellcome Sanger Institute for the COVID-19 Genomics UK (COG-UK) Consortium	Lighthouse Lab in Alderley Park	Jacquelyn Wynn et al
EPI_ISL_1414687	Wellcome Sanger Institute for the COVID-19 Genomics UK (COG-UK) Consortium	Lighthouse Lab in Alderley Park	Jacquelyn Wynn et al
EPI_ISL_1414688	Wellcome Sanger Institute for the COVID-19 Genomics UK (COG-UK) Consortium	Lighthouse Lab in Alderley Park	Jacquelyn Wynn et al
EPI_ISL_1414689	Wellcome Sanger Institute for the COVID-19 Genomics UK (COG-UK) Consortium	Lighthouse Lab in Alderley Park	Jacquelyn Wynn et al
EPI_ISL_1414690	Wellcome Sanger Institute for the COVID-19 Genomics UK (COG-UK) Consortium	Lighthouse Lab in Alderley Park	Jacquelyn Wynn et al
EPI_ISL_1414691	Wellcome Sanger Institute for the COVID-19 Genomics UK (COG-UK) Consortium	Lighthouse Lab in Alderley Park	Jacquelyn Wynn et al
EPI_ISL_1414692	Wellcome Sanger Institute for the COVID-19 Genomics UK (COG-UK) Consortium	Lighthouse Lab in Alderley Park	Jacquelyn Wynn et al
EPI_ISL_1414693	Wellcome Sanger Institute for the COVID-19 Genomics UK (COG-UK) Consortium	Lighthouse Lab in Alderley Park	Jacquelyn Wynn et al
EPI_ISL_1414695	Wellcome Sanger Institute for the COVID-19 Genomics UK (COG-UK) Consortium	Lighthouse Lab in Alderley Park	Jacquelyn Wynn et al
EPI_ISL_1414696	Wellcome Sanger Institute for the COVID-19 Genomics UK (COG-UK) Consortium	Lighthouse Lab in Alderley Park	Jacquelyn Wynn et al
EPI_ISL_1414697	Wellcome Sanger Institute for the COVID-19 Genomics UK (COG-UK) Consortium	Lighthouse Lab in Alderley Park	Jacquelyn Wynn et al
EPI_ISL_1414698	Wellcome Sanger Institute for the COVID-19 Genomics UK (COG-UK) Consortium	Lighthouse Lab in Alderley Park	Jacquelyn Wynn et al
EPI_ISL_1414699	Wellcome Sanger Institute for the COVID-19 Genomics UK (COG-UK) Consortium	Lighthouse Lab in Alderley Park	Jacquelyn Wynn et al
EPI_ISL_1414700	Wellcome Sanger Institute for the COVID-19 Genomics UK (COG-UK) Consortium	Lighthouse Lab in Alderley Park	Jacquelyn Wynn et al
EPI_ISL_1414701	Wellcome Sanger Institute for the COVID-19 Genomics UK (COG-UK) Consortium	Lighthouse Lab in Alderley Park	Jacquelyn Wynn et al
EPI_ISL_1414702	Wellcome Sanger Institute for the COVID-19 Genomics UK (COG-UK) Consortium	Lighthouse Lab in Alderley Park	Jacquelyn Wynn et al
EPI_ISL_1414703	Wellcome Sanger Institute for the COVID-19 Genomics UK (COG-UK) Consortium	Lighthouse Lab in Alderley Park	Jacquelyn Wynn et al
EPI_ISL_1414704	Wellcome Sanger Institute for the COVID-19 Genomics UK (COG-UK) Consortium	Lighthouse Lab in Alderley Park	Jacquelyn Wynn et al
EPI_ISL_1414705	Wellcome Sanger Institute for the COVID-19 Genomics UK (COG-UK) Consortium	Lighthouse Lab in Alderley Park	Jacquelyn Wynn et al
EPI_ISL_1414706	Wellcome Sanger Institute for the COVID-19 Genomics UK (COG-UK) Consortium	Lighthouse Lab in Alderley Park	Jacquelyn Wynn et al
EPI_ISL_1414707	Wellcome Sanger Institute for the COVID-19 Genomics UK (COG-UK) Consortium	Lighthouse Lab in Alderley Park	Jacquelyn Wynn et al
EPI_ISL_1414708	Wellcome Sanger Institute for the COVID-19 Genomics UK (COG-UK) Consortium	Lighthouse Lab in Alderley Park	Jacquelyn Wynn et al
EPI_ISL_1414709	Wellcome Sanger Institute for the COVID-19 Genomics UK (COG-UK) Consortium	Lighthouse Lab in Alderley Park	Jacquelyn Wynn et al
EPI_ISL_1414710	Wellcome Sanger Institute for the COVID-19 Genomics UK (COG-UK) Consortium	Lighthouse Lab in Alderley Park	Jacquelyn Wynn et al
EPI_ISL_1414711	Wellcome Sanger Institute for the COVID-19 Genomics UK (COG-UK) Consortium	Lighthouse Lab in Alderley Park	Jacquelyn Wynn et al
EPI_ISL_1414712	Wellcome Sanger Institute for the COVID-19 Genomics UK (COG-UK) Consortium	Lighthouse Lab in Alderley Park	Jacquelyn Wynn et al
EPI_ISL_1414714	Wellcome Sanger Institute for the COVID-19 Genomics UK (COG-UK) Consortium	Lighthouse Lab in Alderley Park	Jacquelyn Wynn et al
EPI_ISL_1414716	Wellcome Sanger Institute for the COVID-19 Genomics UK (COG-UK) Consortium	Lighthouse Lab in Alderley Park	Jacquelyn Wynn et al
EPI_ISL_1414717	Wellcome Sanger Institute for the COVID-19 Genomics UK (COG-UK) Consortium	Lighthouse Lab in Alderley Park	Jacquelyn Wynn et al
EPI_ISL_1414718	Wellcome Sanger Institute for the COVID-19 Genomics UK (COG-UK) Consortium	Lighthouse Lab in Alderley Park	Jacquelyn Wynn et al
EPI_ISL_1414719	Wellcome Sanger Institute for the COVID-19 Genomics UK (COG-UK) Consortium	Lighthouse Lab in Alderley Park	Jacquelyn Wynn et al
EPI_ISL_1414720	Wellcome Sanger Institute for the COVID-19 Genomics UK (COG-UK) Consortium	Lighthouse Lab in Alderley Park	Jacquelyn Wynn et al
EPI_ISL_1414721	Wellcome Sanger Institute for the COVID-19 Genomics UK (COG-UK) Consortium	Lighthouse Lab in Alderley Park	Jacquelyn Wynn et al
EPI_ISL_1414722	Wellcome Sanger Institute for the COVID-19 Genomics UK (COG-UK) Consortium	Lighthouse Lab in Alderley Park	Jacquelyn Wynn et al
EPI_ISL_1414723	Wellcome Sanger Institute for the COVID-19 Genomics UK (COG-UK) Consortium	Lighthouse Lab in Alderley Park	Jacquelyn Wynn et al
EPI_ISL_1414724	Wellcome Sanger Institute for the COVID-19 Genomics UK (COG-UK) Consortium	Lighthouse Lab in Alderley Park	Jacquelyn Wynn et al
EPI_ISL_1414725	Wellcome Sanger Institute for the COVID-19 Genomics UK (COG-UK) Consortium	Lighthouse Lab in Alderley Park	Jacquelyn Wynn et al
EPI_ISL_1414726	Wellcome Sanger Institute for the COVID-19 Genomics UK (COG-UK) Consortium	Lighthouse Lab in Alderley Park	Jacquelyn Wynn et al
EPI_ISL_1414727	Wellcome Sanger Institute for the COVID-19 Genomics UK (COG-UK) Consortium	Lighthouse Lab in Alderley Park	Jacquelyn Wynn et al
EPI_ISL_1414728	Wellcome Sanger Institute for the COVID-19 Genomics UK (COG-UK) Consortium	Lighthouse Lab in Alderley Park	Jacquelyn Wynn et al
EPI_ISL_1414729	Wellcome Sanger Institute for the COVID-19 Genomics UK (COG-UK) Consortium	Lighthouse Lab in Alderley Park	Jacquelyn Wynn et al
EPI_ISL_1414730	Wellcome Sanger Institute for the COVID-19 Genomics UK (COG-UK) Consortium	Lighthouse Lab in Alderley Park	Jacquelyn Wynn et al
EPI_ISL_1414732	Wellcome Sanger Institute for the COVID-19 Genomics UK (COG-UK) Consortium	Lighthouse Lab in Alderley Park	Jacquelyn Wynn et al
EPI_ISL_1414733	Wellcome Sanger Institute for the COVID-19 Genomics UK (COG-UK) Consortium	Lighthouse Lab in Alderley Park	Jacquelyn Wynn et al
EPI_ISL_1414734	Wellcome Sanger Institute for the COVID-19 Genomics UK (COG-UK) Consortium	Lighthouse Lab in Alderley Park	Jacquelyn Wynn et al
EPI_ISL_1414735	Wellcome Sanger Institute for the COVID-19 Genomics UK (COG-UK) Consortium	Lighthouse Lab in Alderley Park	Jacquelyn Wynn et al
EPI_ISL_1414736	Wellcome Sanger Institute for the COVID-19 Genomics UK (COG-UK) Consortium	Lighthouse Lab in Alderley Park	Jacquelyn Wynn et al
EPI_ISL_1414737	Wellcome Sanger Institute for the COVID-19 Genomics UK (COG-UK) Consortium	Lighthouse Lab in Alderley Park	Jacquelyn Wynn et al
EPI_ISL_1414739	Wellcome Sanger Institute for the COVID-19 Genomics UK (COG-UK) Consortium	Lighthouse Lab in Alderley Park	Jacquelyn Wynn et al
EPI_ISL_1414740	Wellcome Sanger Institute for the COVID-19 Genomics UK (COG-UK) Consortium	Lighthouse Lab in Alderley Park	Jacquelyn Wynn et al
EPI_ISL_1414741	Wellcome Sanger Institute for the COVID-19 Genomics UK (COG-UK) Consortium	Lighthouse Lab in Alderley Park	Jacquelyn Wynn et al
EPI_ISL_1414742	Wellcome Sanger Institute for the COVID-19 Genomics UK (COG-UK) Consortium	Lighthouse Lab in Alderley Park	Jacquelyn Wynn et al
EPI_ISL_1414743	Wellcome Sanger Institute for the COVID-19 Genomics UK (COG-UK) Consortium	Lighthouse Lab in Alderley Park	Jacquelyn Wynn et al
EPI_ISL_1414745	Wellcome Sanger Institute for the COVID-19 Genomics UK (COG-UK) Consortium	Lighthouse Lab in Alderley Park	Jacquelyn Wynn et al
EPI_ISL_1414746	Wellcome Sanger Institute for the COVID-19 Genomics UK (COG-UK) Consortium	Lighthouse Lab in Alderley Park	Jacquelyn Wynn et al
EPI_ISL_1414747	Wellcome Sanger Institute for the COVID-19 Genomics UK (COG-UK) Consortium	Lighthouse Lab in Alderley Park	Jacquelyn Wynn et al
EPI_ISL_1414748	Wellcome Sanger Institute for the COVID-19 Genomics UK (COG-UK) Consortium	Lighthouse Lab in Alderley Park	Jacquelyn Wynn et al
EPI_ISL_1414749	Wellcome Sanger Institute for the COVID-19 Genomics UK (COG-UK) Consortium	Lighthouse Lab in Alderley Park	Jacquelyn Wynn et al
EPI_ISL_1414751	Wellcome Sanger Institute for the COVID-19 Genomics UK (COG-UK) Consortium	Lighthouse Lab in Alderley Park	Jacquelyn Wynn et al
EPI_ISL_1414752	Wellcome Sanger Institute for the COVID-19 Genomics UK (COG-UK) Consortium	Lighthouse Lab in Alderley Park	Jacquelyn Wynn et al
EPI_ISL_1414753	Wellcome Sanger Institute for the COVID-19 Genomics UK (COG-UK) Consortium	Lighthouse Lab in Alderley Park	Jacquelyn Wynn et al
EPI_ISL_1414754	Wellcome Sanger Institute for the COVID-19 Genomics UK (COG-UK) Consortium	Lighthouse Lab in Alderley Park	Jacquelyn Wynn et al
EPI_ISL_1414755	Wellcome Sanger Institute for the COVID-19 Genomics UK (COG-UK) Consortium	Lighthouse Lab in Alderley Park	Jacquelyn Wynn et al
EPI_ISL_1414756	Wellcome Sanger Institute for the COVID-19 Genomics UK (COG-UK) Consortium	Lighthouse Lab in Alderley Park	Jacquelyn Wynn et al
EPI_ISL_1414758	Wellcome Sanger Institute for the COVID-19 Genomics UK (COG-UK) Consortium	Lighthouse Lab in Alderley Park	Jacquelyn Wynn et al
EPI_ISL_1414759	Wellcome Sanger Institute for the COVID-19 Genomics UK (COG-UK) Consortium	Lighthouse Lab in Alderley Park	Jacquelyn Wynn et al
EPI_ISL_1414760	Wellcome Sanger Institute for the COVID-19 Genomics UK (COG-UK) Consortium	Lighthouse Lab in Alderley Park	Jacquelyn Wynn et al
EPI_ISL_1414761	Wellcome Sanger Institute for the COVID-19 Genomics UK (COG-UK) Consortium	Lighthouse Lab in Alderley Park	Jacquelyn Wynn et al
EPI_ISL_1414762	Wellcome Sanger Institute for the COVID-19 Genomics UK (COG-UK) Consortium	Lighthouse Lab in Alderley Park	Jacquelyn Wynn et al
EPI_ISL_1414763	Wellcome Sanger Institute for the COVID-19 Genomics UK (COG-UK) Consortium	Lighthouse Lab in Alderley Park	Jacquelyn Wynn et al
EPI_ISL_1414764	Wellcome Sanger Institute for the COVID-19 Genomics UK (COG-UK) Consortium	Lighthouse Lab in Alderley Park	Jacquelyn Wynn et al
EPI_ISL_1414765	Wellcome Sanger Institute for the COVID-19 Genomics UK (COG-UK) Consortium	Lighthouse Lab in Alderley Park	Jacquelyn Wynn et al
EPI_ISL_1414766	Wellcome Sanger Institute for the COVID-19 Genomics UK (COG-UK) Consortium	Lighthouse Lab in Alderley Park	Jacquelyn Wynn et al
EPI_ISL_1414768	Wellcome Sanger Institute for the COVID-19 Genomics UK (COG-UK) Consortium	Lighthouse Lab in Alderley Park	Jacquelyn Wynn et al
EPI_ISL_1414769	Wellcome Sanger Institute for the COVID-19 Genomics UK (COG-UK) Consortium	Lighthouse Lab in Alderley Park	Jacquelyn Wynn et al
EPI_ISL_1414770	Wellcome Sanger Institute for the COVID-19 Genomics UK (COG-UK) Consortium	Lighthouse Lab in Alderley Park	Jacquelyn Wynn et al
EPI_ISL_1414771	Wellcome Sanger Institute for the COVID-19 Genomics UK (COG-UK) Consortium	Lighthouse Lab in Alderley Park	Jacquelyn Wynn et al
EPI_ISL_1414772	Wellcome Sanger Institute for the COVID-19 Genomics UK (COG-UK) Consortium	Lighthouse Lab in Alderley Park	Jacquelyn Wynn et al
EPI_ISL_1414773	Wellcome Sanger Institute for the COVID-19 Genomics UK (COG-UK) Consortium	Lighthouse Lab in Alderley Park	Jacquelyn Wynn et al
EPI_ISL_1414774	Wellcome Sanger Institute for the COVID-19 Genomics UK (COG-UK) Consortium	Lighthouse Lab in Alderley Park	Jacquelyn Wynn et al
EPI_ISL_1414775	Wellcome Sanger Institute for the COVID-19 Genomics UK (COG-UK) Consortium	Lighthouse Lab in Alderley Park	Jacquelyn Wynn et al
EPI_ISL_1414776	Wellcome Sanger Institute for the COVID-19 Genomics UK (COG-UK) Consortium	Lighthouse Lab in Alderley Park	Jacquelyn Wynn et al
EPI_ISL_1414777	Wellcome Sanger Institute for the COVID-19 Genomics UK (COG-UK) Consortium	Lighthouse Lab in Alderley Park	Jacquelyn Wynn et al
EPI_ISL_1414778	Wellcome Sanger Institute for the COVID-19 Genomics UK (COG-UK) Consortium	Lighthouse Lab in Alderley Park	Jacquelyn Wynn et al
EPI_ISL_1414779	Wellcome Sanger Institute for the COVID-19 Genomics UK (COG-UK) Consortium	Lighthouse Lab in Alderley Park	Jacquelyn Wynn et al
EPI_ISL_1414780	Wellcome Sanger Institute for the COVID-19 Genomics UK (COG-UK) Consortium	Lighthouse Lab in Alderley Park	Jacquelyn Wynn et al
EPI_ISL_1414781	Wellcome Sanger Institute for the COVID-19 Genomics UK (COG-UK) Consortium	Lighthouse Lab in Alderley Park	Jacquelyn Wynn et al
EPI_ISL_1414783	Wellcome Sanger Institute for the COVID-19 Genomics UK (COG-UK) Consortium	Lighthouse Lab in Alderley Park	Jacquelyn Wynn et al
EPI_ISL_1414784	Wellcome Sanger Institute for the COVID-19 Genomics UK (COG-UK) Consortium	Lighthouse Lab in Alderley Park	Jacquelyn Wynn et al
EPI_ISL_1414785	Wellcome Sanger Institute for the COVID-19 Genomics UK (COG-UK) Consortium	Lighthouse Lab in Alderley Park	Jacquelyn Wynn et al
EPI_ISL_1414786	Wellcome Sanger Institute for the COVID-19 Genomics UK (COG-UK) Consortium	Lighthouse Lab in Alderley Park	Jacquelyn Wynn et al
EPI_ISL_1414787	Wellcome Sanger Institute for the COVID-19 Genomics UK (COG-UK) Consortium	Lighthouse Lab in Alderley Park	Jacquelyn Wynn et al
EPI_ISL_1414788	Wellcome Sanger Institute for the COVID-19 Genomics UK (COG-UK) Consortium	Lighthouse Lab in Alderley Park	Jacquelyn Wynn et al
EPI_ISL_1414789	Wellcome Sanger Institute for the COVID-19 Genomics UK (COG-UK) Consortium	Lighthouse Lab in Alderley Park	Jacquelyn Wynn et al
EPI_ISL_1414790	Wellcome Sanger Institute for the COVID-19 Genomics UK (COG-UK) Consortium	Lighthouse Lab in Alderley Park	Jacquelyn Wynn et al
EPI_ISL_1414791	Wellcome Sanger Institute for the COVID-19 Genomics UK (COG-UK) Consortium	Lighthouse Lab in Alderley Park	Jacquelyn Wynn et al
EPI_ISL_1414792	Wellcome Sanger Institute for the COVID-19 Genomics UK (COG-UK) Consortium	Lighthouse Lab in Alderley Park	Jacquelyn Wynn et al
EPI_ISL_1414793	Wellcome Sanger Institute for the COVID-19 Genomics UK (COG-UK) Consortium	Lighthouse Lab in Alderley Park	Jacquelyn Wynn et al
EPI_ISL_1414794	Wellcome Sanger Institute for the COVID-19 Genomics UK (COG-UK) Consortium	Lighthouse Lab in Alderley Park	Jacquelyn Wynn et al
EPI_ISL_1414795	Wellcome Sanger Institute for the COVID-19 Genomics UK (COG-UK) Consortium	Lighthouse Lab in Alderley Park	Jacquelyn Wynn et al
EPI_ISL_1414796	Wellcome Sanger Institute for the COVID-19 Genomics UK (COG-UK) Consortium	Lighthouse Lab in Alderley Park	Jacquelyn Wynn et al
EPI_ISL_1414797	Wellcome Sanger Institute for the COVID-19 Genomics UK (COG-UK) Consortium	Lighthouse Lab in Alderley Park	Jacquelyn Wynn et al
EPI_ISL_1414799	Wellcome Sanger Institute for the COVID-19 Genomics UK (COG-UK) Consortium	Lighthouse Lab in Alderley Park	Jacquelyn Wynn et al
EPI_ISL_1414800	Wellcome Sanger Institute for the COVID-19 Genomics UK (COG-UK) Consortium	Lighthouse Lab in Alderley Park	Jacquelyn Wynn et al
EPI_ISL_1414801	Wellcome Sanger Institute for the COVID-19 Genomics UK (COG-UK) Consortium	Lighthouse Lab in Alderley Park	Jacquelyn Wynn et al
EPI_ISL_1414802	Wellcome Sanger Institute for the COVID-19 Genomics UK (COG-UK) Consortium	Lighthouse Lab in Alderley Park	Jacquelyn Wynn et al
EPI_ISL_1414803	Wellcome Sanger Institute for the COVID-19 Genomics UK (COG-UK) Consortium	Lighthouse Lab in Alderley Park	Jacquelyn Wynn et al
EPI_ISL_1414804	Wellcome Sanger Institute for the COVID-19 Genomics UK (COG-UK) Consortium	Lighthouse Lab in Alderley Park	Jacquelyn Wynn et al
EPI_ISL_1414805	Wellcome Sanger Institute for the COVID-19 Genomics UK (COG-UK) Consortium	Lighthouse Lab in Alderley Park	Jacquelyn Wynn et al
EPI_ISL_1414806	Wellcome Sanger Institute for the COVID-19 Genomics UK (COG-UK) Consortium	Lighthouse Lab in Alderley Park	Jacquelyn Wynn et al
EPI_ISL_1414807	Wellcome Sanger Institute for the COVID-19 Genomics UK (COG-UK) Consortium	Lighthouse Lab in Alderley Park	Jacquelyn Wynn et al
EPI_ISL_1414808	Wellcome Sanger Institute for the COVID-19 Genomics UK (COG-UK) Consortium	Lighthouse Lab in Alderley Park	Jacquelyn Wynn et al
EPI_ISL_1414809	Wellcome Sanger Institute for the COVID-19 Genomics UK (COG-UK) Consortium	Lighthouse Lab in Alderley Park	Jacquelyn Wynn et al
EPI_ISL_1414811	Wellcome Sanger Institute for the COVID-19 Genomics UK (COG-UK) Consortium	Lighthouse Lab in Alderley Park	Jacquelyn Wynn et al
EPI_ISL_1414812	Wellcome Sanger Institute for the COVID-19 Genomics UK (COG-UK) Consortium	Lighthouse Lab in Alderley Park	Jacquelyn Wynn et al
EPI_ISL_1414813	Wellcome Sanger Institute for the COVID-19 Genomics UK (COG-UK) Consortium	Lighthouse Lab in Alderley Park	Jacquelyn Wynn et al
EPI_ISL_1414814	Wellcome Sanger Institute for the COVID-19 Genomics UK (COG-UK) Consortium	Lighthouse Lab in Alderley Park	Jacquelyn Wynn et al
EPI_ISL_1414815	Wellcome Sanger Institute for the COVID-19 Genomics UK (COG-UK) Consortium	Lighthouse Lab in Alderley Park	Jacquelyn Wynn et al
EPI_ISL_1414817	Wellcome Sanger Institute for the COVID-19 Genomics UK (COG-UK) Consortium	Lighthouse Lab in Alderley Park	Jacquelyn Wynn et al
EPI_ISL_1414818	Wellcome Sanger Institute for the COVID-19 Genomics UK (COG-UK) Consortium	Lighthouse Lab in Alderley Park	Jacquelyn Wynn et al
EPI_ISL_1414819	Wellcome Sanger Institute for the COVID-19 Genomics UK (COG-UK) Consortium	Lighthouse Lab in Alderley Park	Jacquelyn Wynn et al
EPI_ISL_1414820	Wellcome Sanger Institute for the COVID-19 Genomics UK (COG-UK) Consortium	Lighthouse Lab in Alderley Park	Jacquelyn Wynn et al
EPI_ISL_1414821	Wellcome Sanger Institute for the COVID-19 Genomics UK (COG-UK) Consortium	Lighthouse Lab in Alderley Park	Jacquelyn Wynn et al
EPI_ISL_1414822	Wellcome Sanger Institute for the COVID-19 Genomics UK (COG-UK) Consortium	Lighthouse Lab in Alderley Park	Jacquelyn Wynn et al
EPI_ISL_1414823	Wellcome Sanger Institute for the COVID-19 Genomics UK (COG-UK) Consortium	Lighthouse Lab in Alderley Park	Jacquelyn Wynn et al
EPI_ISL_1414824	Wellcome Sanger Institute for the COVID-19 Genomics UK (COG-UK) Consortium	Lighthouse Lab in Alderley Park	Jacquelyn Wynn et al
EPI_ISL_1414826	Wellcome Sanger Institute for the COVID-19 Genomics UK (COG-UK) Consortium	Lighthouse Lab in Alderley Park	Jacquelyn Wynn et al
EPI_ISL_1414827	Wellcome Sanger Institute for the COVID-19 Genomics UK (COG-UK) Consortium	Lighthouse Lab in Alderley Park	Jacquelyn Wynn et al
EPI_ISL_1414828	Wellcome Sanger Institute for the COVID-19 Genomics UK (COG-UK) Consortium	Lighthouse Lab in Alderley Park	Jacquelyn Wynn et al
EPI_ISL_1414830	Wellcome Sanger Institute for the COVID-19 Genomics UK (COG-UK) Consortium	Lighthouse Lab in Alderley Park	Jacquelyn Wynn et al
EPI_ISL_1414831	Wellcome Sanger Institute for the COVID-19 Genomics UK (COG-UK) Consortium	Lighthouse Lab in Alderley Park	Jacquelyn Wynn et al
EPI_ISL_1414833	Wellcome Sanger Institute for the COVID-19 Genomics UK (COG-UK) Consortium	Lighthouse Lab in Alderley Park	Jacquelyn Wynn et al
EPI_ISL_1414834	Wellcome Sanger Institute for the COVID-19 Genomics UK (COG-UK) Consortium	Lighthouse Lab in Alderley Park	Jacquelyn Wynn et al
EPI_ISL_1414835	Wellcome Sanger Institute for the COVID-19 Genomics UK (COG-UK) Consortium	Lighthouse Lab in Alderley Park	Jacquelyn Wynn et al
EPI_ISL_1414836	Wellcome Sanger Institute for the COVID-19 Genomics UK (COG-UK) Consortium	Lighthouse Lab in Alderley Park	Jacquelyn Wynn et al
EPI_ISL_1414837	Wellcome Sanger Institute for the COVID-19 Genomics UK (COG-UK) Consortium	Lighthouse Lab in Alderley Park	Jacquelyn Wynn et al
EPI_ISL_1414838	Wellcome Sanger Institute for the COVID-19 Genomics UK (COG-UK) Consortium	Lighthouse Lab in Alderley Park	Jacquelyn Wynn et al
EPI_ISL_1414839	Wellcome Sanger Institute for the COVID-19 Genomics UK (COG-UK) Consortium	Lighthouse Lab in Alderley Park	Jacquelyn Wynn et al
EPI_ISL_1414840	Wellcome Sanger Institute for the COVID-19 Genomics UK (COG-UK) Consortium	Lighthouse Lab in Alderley Park	Jacquelyn Wynn et al
EPI_ISL_1414843	Wellcome Sanger Institute for the COVID-19 Genomics UK (COG-UK) Consortium	Lighthouse Lab in Alderley Park	Jacquelyn Wynn et al
EPI_ISL_1414844	Wellcome Sanger Institute for the COVID-19 Genomics UK (COG-UK) Consortium	Lighthouse Lab in Alderley Park	Jacquelyn Wynn et al
EPI_ISL_1414845	Wellcome Sanger Institute for the COVID-19 Genomics UK (COG-UK) Consortium	Lighthouse Lab in Alderley Park	Jacquelyn Wynn et al
EPI_ISL_1414846	Wellcome Sanger Institute for the COVID-19 Genomics UK (COG-UK) Consortium	Lighthouse Lab in Alderley Park	Jacquelyn Wynn et al
EPI_ISL_1414847	Wellcome Sanger Institute for the COVID-19 Genomics UK (COG-UK) Consortium	Lighthouse Lab in Alderley Park	Jacquelyn Wynn et al
EPI_ISL_1414848	Wellcome Sanger Institute for the COVID-19 Genomics UK (COG-UK) Consortium	Lighthouse Lab in Alderley Park	Jacquelyn Wynn et al
EPI_ISL_1414849	Wellcome Sanger Institute for the COVID-19 Genomics UK (COG-UK) Consortium	Lighthouse Lab in Alderley Park	Jacquelyn Wynn et al
EPI_ISL_1414850	Wellcome Sanger Institute for the COVID-19 Genomics UK (COG-UK) Consortium	Lighthouse Lab in Alderley Park	Jacquelyn Wynn et al
EPI_ISL_1414852	Wellcome Sanger Institute for the COVID-19 Genomics UK (COG-UK) Consortium	Lighthouse Lab in Alderley Park	Jacquelyn Wynn et al
EPI_ISL_1414853	Wellcome Sanger Institute for the COVID-19 Genomics UK (COG-UK) Consortium	Lighthouse Lab in Alderley Park	Jacquelyn Wynn et al
EPI_ISL_1414854	Wellcome Sanger Institute for the COVID-19 Genomics UK (COG-UK) Consortium	Lighthouse Lab in Alderley Park	Jacquelyn Wynn et al
EPI_ISL_1414855	Wellcome Sanger Institute for the COVID-19 Genomics UK (COG-UK) Consortium	Lighthouse Lab in Alderley Park	Jacquelyn Wynn et al
EPI_ISL_1414856	Wellcome Sanger Institute for the COVID-19 Genomics UK (COG-UK) Consortium	Lighthouse Lab in Alderley Park	Jacquelyn Wynn et al
EPI_ISL_1414858	Wellcome Sanger Institute for the COVID-19 Genomics UK (COG-UK) Consortium	Lighthouse Lab in Alderley Park	Jacquelyn Wynn et al
EPI_ISL_1414859	Wellcome Sanger Institute for the COVID-19 Genomics UK (COG-UK) Consortium	Lighthouse Lab in Alderley Park	Jacquelyn Wynn et al
EPI_ISL_1414860	Wellcome Sanger Institute for the COVID-19 Genomics UK (COG-UK) Consortium	Lighthouse Lab in Alderley Park	Jacquelyn Wynn et al
EPI_ISL_1414861	Wellcome Sanger Institute for the COVID-19 Genomics UK (COG-UK) Consortium	Lighthouse Lab in Alderley Park	Jacquelyn Wynn et al
EPI_ISL_1414862	Wellcome Sanger Institute for the COVID-19 Genomics UK (COG-UK) Consortium	Lighthouse Lab in Alderley Park	Jacquelyn Wynn et al
EPI_ISL_1414863	Wellcome Sanger Institute for the COVID-19 Genomics UK (COG-UK) Consortium	Lighthouse Lab in Alderley Park	Jacquelyn Wynn et al
EPI_ISL_1414864	Wellcome Sanger Institute for the COVID-19 Genomics UK (COG-UK) Consortium	Lighthouse Lab in Alderley Park	Jacquelyn Wynn et al
EPI_ISL_1414865	Wellcome Sanger Institute for the COVID-19 Genomics UK (COG-UK) Consortium	Lighthouse Lab in Alderley Park	Jacquelyn Wynn et al
EPI_ISL_1414866	Wellcome Sanger Institute for the COVID-19 Genomics UK (COG-UK) Consortium	Lighthouse Lab in Alderley Park	Jacquelyn Wynn et al
EPI_ISL_1414867	Wellcome Sanger Institute for the COVID-19 Genomics UK (COG-UK) Consortium	Lighthouse Lab in Alderley Park	Jacquelyn Wynn et al
EPI_ISL_1414868	Wellcome Sanger Institute for the COVID-19 Genomics UK (COG-UK) Consortium	Lighthouse Lab in Alderley Park	Jacquelyn Wynn et al
EPI_ISL_1414869	Wellcome Sanger Institute for the COVID-19 Genomics UK (COG-UK) Consortium	Lighthouse Lab in Alderley Park	Jacquelyn Wynn et al
EPI_ISL_1414870	Wellcome Sanger Institute for the COVID-19 Genomics UK (COG-UK) Consortium	Lighthouse Lab in Alderley Park	Jacquelyn Wynn et al
EPI_ISL_1414871	Wellcome Sanger Institute for the COVID-19 Genomics UK (COG-UK) Consortium	Lighthouse Lab in Alderley Park	Jacquelyn Wynn et al
EPI_ISL_1414872	Wellcome Sanger Institute for the COVID-19 Genomics UK (COG-UK) Consortium	Lighthouse Lab in Alderley Park	Jacquelyn Wynn et al
EPI_ISL_1414873	Wellcome Sanger Institute for the COVID-19 Genomics UK (COG-UK) Consortium	Lighthouse Lab in Alderley Park	Jacquelyn Wynn et al
EPI_ISL_1414874	Wellcome Sanger Institute for the COVID-19 Genomics UK (COG-UK) Consortium	Lighthouse Lab in Alderley Park	Jacquelyn Wynn et al
EPI_ISL_1414875	Wellcome Sanger Institute for the COVID-19 Genomics UK (COG-UK) Consortium	Lighthouse Lab in Alderley Park	Jacquelyn Wynn et al
EPI_ISL_1414876	Wellcome Sanger Institute for the COVID-19 Genomics UK (COG-UK) Consortium	Lighthouse Lab in Alderley Park	Jacquelyn Wynn et al
EPI_ISL_1414877	Wellcome Sanger Institute for the COVID-19 Genomics UK (COG-UK) Consortium	Lighthouse Lab in Alderley Park	Jacquelyn Wynn et al
EPI_ISL_1414878	Wellcome Sanger Institute for the COVID-19 Genomics UK (COG-UK) Consortium	Lighthouse Lab in Alderley Park	Jacquelyn Wynn et al
EPI_ISL_1414879	Wellcome Sanger Institute for the COVID-19 Genomics UK (COG-UK) Consortium	Lighthouse Lab in Alderley Park	Jacquelyn Wynn et al
EPI_ISL_1414881	Wellcome Sanger Institute for the COVID-19 Genomics UK (COG-UK) Consortium	Lighthouse Lab in Alderley Park	Jacquelyn Wynn et al
EPI_ISL_1414882	Wellcome Sanger Institute for the COVID-19 Genomics UK (COG-UK) Consortium	Lighthouse Lab in Alderley Park	Jacquelyn Wynn et al
EPI_ISL_1414883	Wellcome Sanger Institute for the COVID-19 Genomics UK (COG-UK) Consortium	Lighthouse Lab in Alderley Park	Jacquelyn Wynn et al
EPI_ISL_1414884	Wellcome Sanger Institute for the COVID-19 Genomics UK (COG-UK) Consortium	Lighthouse Lab in Alderley Park	Jacquelyn Wynn et al
EPI_ISL_1414885	Wellcome Sanger Institute for the COVID-19 Genomics UK (COG-UK) Consortium	Lighthouse Lab in Alderley Park	Jacquelyn Wynn et al
EPI_ISL_1414886	Wellcome Sanger Institute for the COVID-19 Genomics UK (COG-UK) Consortium	Lighthouse Lab in Alderley Park	Jacquelyn Wynn et al
EPI_ISL_1414887	Wellcome Sanger Institute for the COVID-19 Genomics UK (COG-UK) Consortium	Lighthouse Lab in Alderley Park	Jacquelyn Wynn et al
EPI_ISL_1414888	Wellcome Sanger Institute for the COVID-19 Genomics UK (COG-UK) Consortium	Lighthouse Lab in Alderley Park	Jacquelyn Wynn et al
EPI_ISL_1414889	Wellcome Sanger Institute for the COVID-19 Genomics UK (COG-UK) Consortium	Lighthouse Lab in Alderley Park	Jacquelyn Wynn et al
EPI_ISL_1414891	Wellcome Sanger Institute for the COVID-19 Genomics UK (COG-UK) Consortium	Lighthouse Lab in Alderley Park	Jacquelyn Wynn et al
EPI_ISL_1414893	Wellcome Sanger Institute for the COVID-19 Genomics UK (COG-UK) Consortium	Lighthouse Lab in Alderley Park	Jacquelyn Wynn et al
EPI_ISL_1414894	Wellcome Sanger Institute for the COVID-19 Genomics UK (COG-UK) Consortium	Lighthouse Lab in Alderley Park	Jacquelyn Wynn et al
EPI_ISL_1414895	Wellcome Sanger Institute for the COVID-19 Genomics UK (COG-UK) Consortium	Lighthouse Lab in Alderley Park	Jacquelyn Wynn et al
EPI_ISL_1414896	Wellcome Sanger Institute for the COVID-19 Genomics UK (COG-UK) Consortium	Lighthouse Lab in Alderley Park	Jacquelyn Wynn et al
EPI_ISL_1414897	Wellcome Sanger Institute for the COVID-19 Genomics UK (COG-UK) Consortium	Lighthouse Lab in Alderley Park	Jacquelyn Wynn et al
EPI_ISL_1414898	Wellcome Sanger Institute for the COVID-19 Genomics UK (COG-UK) Consortium	Lighthouse Lab in Alderley Park	Jacquelyn Wynn et al
EPI_ISL_1414899	Wellcome Sanger Institute for the COVID-19 Genomics UK (COG-UK) Consortium	Lighthouse Lab in Alderley Park	Jacquelyn Wynn et al
EPI_ISL_1414900	Wellcome Sanger Institute for the COVID-19 Genomics UK (COG-UK) Consortium	Lighthouse Lab in Alderley Park	Jacquelyn Wynn et al
EPI_ISL_1414901	Wellcome Sanger Institute for the COVID-19 Genomics UK (COG-UK) Consortium	Lighthouse Lab in Alderley Park	Jacquelyn Wynn et al
EPI_ISL_1414902	Wellcome Sanger Institute for the COVID-19 Genomics UK (COG-UK) Consortium	Lighthouse Lab in Alderley Park	Jacquelyn Wynn et al
EPI_ISL_1414903	Wellcome Sanger Institute for the COVID-19 Genomics UK (COG-UK) Consortium	Lighthouse Lab in Alderley Park	Jacquelyn Wynn et al
EPI_ISL_1414904	Wellcome Sanger Institute for the COVID-19 Genomics UK (COG-UK) Consortium	Lighthouse Lab in Alderley Park	Jacquelyn Wynn et al
EPI_ISL_1414905	Wellcome Sanger Institute for the COVID-19 Genomics UK (COG-UK) Consortium	Lighthouse Lab in Alderley Park	Jacquelyn Wynn et al
EPI_ISL_1414906	Wellcome Sanger Institute for the COVID-19 Genomics UK (COG-UK) Consortium	Lighthouse Lab in Alderley Park	Jacquelyn Wynn et al
EPI_ISL_1414908	Wellcome Sanger Institute for the COVID-19 Genomics UK (COG-UK) Consortium	Lighthouse Lab in Alderley Park	Jacquelyn Wynn et al
EPI_ISL_1414909	Wellcome Sanger Institute for the COVID-19 Genomics UK (COG-UK) Consortium	Lighthouse Lab in Alderley Park	Jacquelyn Wynn et al
EPI_ISL_1414910	Wellcome Sanger Institute for the COVID-19 Genomics UK (COG-UK) Consortium	Lighthouse Lab in Alderley Park	Jacquelyn Wynn et al
EPI_ISL_1414911	Wellcome Sanger Institute for the COVID-19 Genomics UK (COG-UK) Consortium	Lighthouse Lab in Alderley Park	Jacquelyn Wynn et al
EPI_ISL_1414912	Wellcome Sanger Institute for the COVID-19 Genomics UK (COG-UK) Consortium	Lighthouse Lab in Alderley Park	Jacquelyn Wynn et al
EPI_ISL_1414913	Wellcome Sanger Institute for the COVID-19 Genomics UK (COG-UK) Consortium	Lighthouse Lab in Alderley Park	Jacquelyn Wynn et al
EPI_ISL_1414914	Wellcome Sanger Institute for the COVID-19 Genomics UK (COG-UK) Consortium	Lighthouse Lab in Alderley Park	Jacquelyn Wynn et al
EPI_ISL_1414915	Wellcome Sanger Institute for the COVID-19 Genomics UK (COG-UK) Consortium	Lighthouse Lab in Alderley Park	Jacquelyn Wynn et al
EPI_ISL_1414916	Wellcome Sanger Institute for the COVID-19 Genomics UK (COG-UK) Consortium	Lighthouse Lab in Alderley Park	Jacquelyn Wynn et al
EPI_ISL_1414918	Wellcome Sanger Institute for the COVID-19 Genomics UK (COG-UK) Consortium	Lighthouse Lab in Alderley Park	Jacquelyn Wynn et al
EPI_ISL_1414919	Wellcome Sanger Institute for the COVID-19 Genomics UK (COG-UK) Consortium	Lighthouse Lab in Alderley Park	Jacquelyn Wynn et al
EPI_ISL_1414920	Wellcome Sanger Institute for the COVID-19 Genomics UK (COG-UK) Consortium	Lighthouse Lab in Alderley Park	Jacquelyn Wynn et al
EPI_ISL_1414921	Wellcome Sanger Institute for the COVID-19 Genomics UK (COG-UK) Consortium	Lighthouse Lab in Alderley Park	Jacquelyn Wynn et al
EPI_ISL_1414922	Wellcome Sanger Institute for the COVID-19 Genomics UK (COG-UK) Consortium	Lighthouse Lab in Alderley Park	Jacquelyn Wynn et al
EPI_ISL_1414923	Wellcome Sanger Institute for the COVID-19 Genomics UK (COG-UK) Consortium	Lighthouse Lab in Alderley Park	Jacquelyn Wynn et al
EPI_ISL_1414924	Wellcome Sanger Institute for the COVID-19 Genomics UK (COG-UK) Consortium	Lighthouse Lab in Alderley Park	Jacquelyn Wynn et al
EPI_ISL_1414925	Wellcome Sanger Institute for the COVID-19 Genomics UK (COG-UK) Consortium	Lighthouse Lab in Alderley Park	Jacquelyn Wynn et al
EPI_ISL_1414926	Wellcome Sanger Institute for the COVID-19 Genomics UK (COG-UK) Consortium	Lighthouse Lab in Alderley Park	Jacquelyn Wynn et al
EPI_ISL_1414927	Wellcome Sanger Institute for the COVID-19 Genomics UK (COG-UK) Consortium	Lighthouse Lab in Alderley Park	Jacquelyn Wynn et al
EPI_ISL_1414928	Wellcome Sanger Institute for the COVID-19 Genomics UK (COG-UK) Consortium	Lighthouse Lab in Alderley Park	Jacquelyn Wynn et al
EPI_ISL_1414929	Wellcome Sanger Institute for the COVID-19 Genomics UK (COG-UK) Consortium	Lighthouse Lab in Alderley Park	Jacquelyn Wynn et al
EPI_ISL_1414930	Wellcome Sanger Institute for the COVID-19 Genomics UK (COG-UK) Consortium	Lighthouse Lab in Alderley Park	Jacquelyn Wynn et al
EPI_ISL_1414931	Wellcome Sanger Institute for the COVID-19 Genomics UK (COG-UK) Consortium	Lighthouse Lab in Alderley Park	Jacquelyn Wynn et al
EPI_ISL_1414932	Wellcome Sanger Institute for the COVID-19 Genomics UK (COG-UK) Consortium	Lighthouse Lab in Alderley Park	Jacquelyn Wynn et al
EPI_ISL_1414933	Wellcome Sanger Institute for the COVID-19 Genomics UK (COG-UK) Consortium	Lighthouse Lab in Alderley Park	Jacquelyn Wynn et al
EPI_ISL_1414935	Wellcome Sanger Institute for the COVID-19 Genomics UK (COG-UK) Consortium	Lighthouse Lab in Alderley Park	Jacquelyn Wynn et al
EPI_ISL_1414936	Wellcome Sanger Institute for the COVID-19 Genomics UK (COG-UK) Consortium	Lighthouse Lab in Alderley Park	Jacquelyn Wynn et al
EPI_ISL_1414937	Wellcome Sanger Institute for the COVID-19 Genomics UK (COG-UK) Consortium	Lighthouse Lab in Alderley Park	Jacquelyn Wynn et al
EPI_ISL_1414938	Wellcome Sanger Institute for the COVID-19 Genomics UK (COG-UK) Consortium	Lighthouse Lab in Alderley Park	Jacquelyn Wynn et al
EPI_ISL_1414939	Wellcome Sanger Institute for the COVID-19 Genomics UK (COG-UK) Consortium	Lighthouse Lab in Alderley Park	Jacquelyn Wynn et al
EPI_ISL_1414940	Wellcome Sanger Institute for the COVID-19 Genomics UK (COG-UK) Consortium	Lighthouse Lab in Alderley Park	Jacquelyn Wynn et al
EPI_ISL_1414941	Wellcome Sanger Institute for the COVID-19 Genomics UK (COG-UK) Consortium	Lighthouse Lab in Alderley Park	Jacquelyn Wynn et al
EPI_ISL_1414942	Wellcome Sanger Institute for the COVID-19 Genomics UK (COG-UK) Consortium	Lighthouse Lab in Alderley Park	Jacquelyn Wynn et al
EPI_ISL_1414943	Wellcome Sanger Institute for the COVID-19 Genomics UK (COG-UK) Consortium	Lighthouse Lab in Alderley Park	Jacquelyn Wynn et al
EPI_ISL_1414944	Wellcome Sanger Institute for the COVID-19 Genomics UK (COG-UK) Consortium	Lighthouse Lab in Alderley Park	Jacquelyn Wynn et al
EPI_ISL_1414945	Wellcome Sanger Institute for the COVID-19 Genomics UK (COG-UK) Consortium	Lighthouse Lab in Alderley Park	Jacquelyn Wynn et al
EPI_ISL_1414946	Wellcome Sanger Institute for the COVID-19 Genomics UK (COG-UK) Consortium	Lighthouse Lab in Alderley Park	Jacquelyn Wynn et al
EPI_ISL_1414947	Wellcome Sanger Institute for the COVID-19 Genomics UK (COG-UK) Consortium	Lighthouse Lab in Alderley Park	Jacquelyn Wynn et al
EPI_ISL_1414948	Wellcome Sanger Institute for the COVID-19 Genomics UK (COG-UK) Consortium	Lighthouse Lab in Alderley Park	Jacquelyn Wynn et al
EPI_ISL_1414949	Wellcome Sanger Institute for the COVID-19 Genomics UK (COG-UK) Consortium	Lighthouse Lab in Alderley Park	Jacquelyn Wynn et al
EPI_ISL_1414951	Wellcome Sanger Institute for the COVID-19 Genomics UK (COG-UK) Consortium	Lighthouse Lab in Alderley Park	Jacquelyn Wynn et al
EPI_ISL_1414952	Wellcome Sanger Institute for the COVID-19 Genomics UK (COG-UK) Consortium	Lighthouse Lab in Alderley Park	Jacquelyn Wynn et al
EPI_ISL_1414953	Wellcome Sanger Institute for the COVID-19 Genomics UK (COG-UK) Consortium	Lighthouse Lab in Alderley Park	Jacquelyn Wynn et al
EPI_ISL_1414954	Wellcome Sanger Institute for the COVID-19 Genomics UK (COG-UK) Consortium	Lighthouse Lab in Alderley Park	Jacquelyn Wynn et al
EPI_ISL_1414955	Wellcome Sanger Institute for the COVID-19 Genomics UK (COG-UK) Consortium	Lighthouse Lab in Alderley Park	Jacquelyn Wynn et al
EPI_ISL_1414957	Wellcome Sanger Institute for the COVID-19 Genomics UK (COG-UK) Consortium	Lighthouse Lab in Alderley Park	Jacquelyn Wynn et al
EPI_ISL_1414958	Wellcome Sanger Institute for the COVID-19 Genomics UK (COG-UK) Consortium	Lighthouse Lab in Alderley Park	Jacquelyn Wynn et al
EPI_ISL_1414959	Wellcome Sanger Institute for the COVID-19 Genomics UK (COG-UK) Consortium	Lighthouse Lab in Alderley Park	Jacquelyn Wynn et al
EPI_ISL_1414960	Wellcome Sanger Institute for the COVID-19 Genomics UK (COG-UK) Consortium	Lighthouse Lab in Alderley Park	Jacquelyn Wynn et al
EPI_ISL_1414961	Wellcome Sanger Institute for the COVID-19 Genomics UK (COG-UK) Consortium	Lighthouse Lab in Alderley Park	Jacquelyn Wynn et al
EPI_ISL_1414962	Wellcome Sanger Institute for the COVID-19 Genomics UK (COG-UK) Consortium	Lighthouse Lab in Alderley Park	Jacquelyn Wynn et al
EPI_ISL_1414963	Wellcome Sanger Institute for the COVID-19 Genomics UK (COG-UK) Consortium	Lighthouse Lab in Alderley Park	Jacquelyn Wynn et al
EPI_ISL_1414964	Wellcome Sanger Institute for the COVID-19 Genomics UK (COG-UK) Consortium	Lighthouse Lab in Alderley Park	Jacquelyn Wynn et al
EPI_ISL_1414965	Wellcome Sanger Institute for the COVID-19 Genomics UK (COG-UK) Consortium	Lighthouse Lab in Alderley Park	Jacquelyn Wynn et al
EPI_ISL_1414967	Wellcome Sanger Institute for the COVID-19 Genomics UK (COG-UK) Consortium	Lighthouse Lab in Alderley Park	Jacquelyn Wynn et al
EPI_ISL_1414968	Wellcome Sanger Institute for the COVID-19 Genomics UK (COG-UK) Consortium	Lighthouse Lab in Alderley Park	Jacquelyn Wynn et al
EPI_ISL_1414969	Wellcome Sanger Institute for the COVID-19 Genomics UK (COG-UK) Consortium	Lighthouse Lab in Alderley Park	Jacquelyn Wynn et al
EPI_ISL_1414970	Wellcome Sanger Institute for the COVID-19 Genomics UK (COG-UK) Consortium	Lighthouse Lab in Alderley Park	Jacquelyn Wynn et al
EPI_ISL_1414971	Wellcome Sanger Institute for the COVID-19 Genomics UK (COG-UK) Consortium	Lighthouse Lab in Alderley Park	Jacquelyn Wynn et al
EPI_ISL_1414972	Wellcome Sanger Institute for the COVID-19 Genomics UK (COG-UK) Consortium	Lighthouse Lab in Alderley Park	Jacquelyn Wynn et al
EPI_ISL_1414973	Wellcome Sanger Institute for the COVID-19 Genomics UK (COG-UK) Consortium	Lighthouse Lab in Alderley Park	Jacquelyn Wynn et al
EPI_ISL_1414975	Wellcome Sanger Institute for the COVID-19 Genomics UK (COG-UK) Consortium	Lighthouse Lab in Alderley Park	Jacquelyn Wynn et al
EPI_ISL_1414976	Wellcome Sanger Institute for the COVID-19 Genomics UK (COG-UK) Consortium	Lighthouse Lab in Alderley Park	Jacquelyn Wynn et al
EPI_ISL_1414977	Wellcome Sanger Institute for the COVID-19 Genomics UK (COG-UK) Consortium	Lighthouse Lab in Alderley Park	Jacquelyn Wynn et al
EPI_ISL_1414978	Wellcome Sanger Institute for the COVID-19 Genomics UK (COG-UK) Consortium	Lighthouse Lab in Alderley Park	Jacquelyn Wynn et al
EPI_ISL_1414979	Wellcome Sanger Institute for the COVID-19 Genomics UK (COG-UK) Consortium	Lighthouse Lab in Alderley Park	Jacquelyn Wynn et al
EPI_ISL_1414980	Wellcome Sanger Institute for the COVID-19 Genomics UK (COG-UK) Consortium	Lighthouse Lab in Alderley Park	Jacquelyn Wynn et al
EPI_ISL_1414981	Wellcome Sanger Institute for the COVID-19 Genomics UK (COG-UK) Consortium	Lighthouse Lab in Alderley Park	Jacquelyn Wynn et al
EPI_ISL_1414982	Wellcome Sanger Institute for the COVID-19 Genomics UK (COG-UK) Consortium	Lighthouse Lab in Alderley Park	Jacquelyn Wynn et al
EPI_ISL_1414983	Wellcome Sanger Institute for the COVID-19 Genomics UK (COG-UK) Consortium	Lighthouse Lab in Alderley Park	Jacquelyn Wynn et al
EPI_ISL_1414984	Wellcome Sanger Institute for the COVID-19 Genomics UK (COG-UK) Consortium	Lighthouse Lab in Alderley Park	Jacquelyn Wynn et al
EPI_ISL_1414987	Wellcome Sanger Institute for the COVID-19 Genomics UK (COG-UK) Consortium	Lighthouse Lab in Alderley Park	Jacquelyn Wynn et al
EPI_ISL_1414989	Wellcome Sanger Institute for the COVID-19 Genomics UK (COG-UK) Consortium	Lighthouse Lab in Alderley Park	Jacquelyn Wynn et al
EPI_ISL_1414990	Wellcome Sanger Institute for the COVID-19 Genomics UK (COG-UK) Consortium	Lighthouse Lab in Alderley Park	Jacquelyn Wynn et al
EPI_ISL_1414991	Wellcome Sanger Institute for the COVID-19 Genomics UK (COG-UK) Consortium	Lighthouse Lab in Alderley Park	Jacquelyn Wynn et al
EPI_ISL_1414992	Wellcome Sanger Institute for the COVID-19 Genomics UK (COG-UK) Consortium	Lighthouse Lab in Alderley Park	Jacquelyn Wynn et al
EPI_ISL_1414993	Wellcome Sanger Institute for the COVID-19 Genomics UK (COG-UK) Consortium	Lighthouse Lab in Alderley Park	Jacquelyn Wynn et al
EPI_ISL_1414995	Wellcome Sanger Institute for the COVID-19 Genomics UK (COG-UK) Consortium	Lighthouse Lab in Alderley Park	Jacquelyn Wynn et al
EPI_ISL_1414997	Wellcome Sanger Institute for the COVID-19 Genomics UK (COG-UK) Consortium	Lighthouse Lab in Alderley Park	Jacquelyn Wynn et al
EPI_ISL_1414998	Wellcome Sanger Institute for the COVID-19 Genomics UK (COG-UK) Consortium	Lighthouse Lab in Alderley Park	Jacquelyn Wynn et al
EPI_ISL_1414999	Wellcome Sanger Institute for the COVID-19 Genomics UK (COG-UK) Consortium	Lighthouse Lab in Alderley Park	Jacquelyn Wynn et al
EPI_ISL_1415000	Wellcome Sanger Institute for the COVID-19 Genomics UK (COG-UK) Consortium	Lighthouse Lab in Alderley Park	Jacquelyn Wynn et al
EPI_ISL_1415001	Wellcome Sanger Institute for the COVID-19 Genomics UK (COG-UK) Consortium	Lighthouse Lab in Alderley Park	Jacquelyn Wynn et al
EPI_ISL_1415002	Wellcome Sanger Institute for the COVID-19 Genomics UK (COG-UK) Consortium	Lighthouse Lab in Alderley Park	Jacquelyn Wynn et al
EPI_ISL_1415004	Wellcome Sanger Institute for the COVID-19 Genomics UK (COG-UK) Consortium	Lighthouse Lab in Alderley Park	Jacquelyn Wynn et al
EPI_ISL_1415005	Wellcome Sanger Institute for the COVID-19 Genomics UK (COG-UK) Consortium	Lighthouse Lab in Alderley Park	Jacquelyn Wynn et al
EPI_ISL_1415006	Wellcome Sanger Institute for the COVID-19 Genomics UK (COG-UK) Consortium	Lighthouse Lab in Alderley Park	Jacquelyn Wynn et al
EPI_ISL_1415007	Wellcome Sanger Institute for the COVID-19 Genomics UK (COG-UK) Consortium	Lighthouse Lab in Alderley Park	Jacquelyn Wynn et al
EPI_ISL_1415008	Wellcome Sanger Institute for the COVID-19 Genomics UK (COG-UK) Consortium	Lighthouse Lab in Alderley Park	Jacquelyn Wynn et al
EPI_ISL_1415009	Wellcome Sanger Institute for the COVID-19 Genomics UK (COG-UK) Consortium	Lighthouse Lab in Alderley Park	Jacquelyn Wynn et al
EPI_ISL_1415010	Wellcome Sanger Institute for the COVID-19 Genomics UK (COG-UK) Consortium	Lighthouse Lab in Alderley Park	Jacquelyn Wynn et al
EPI_ISL_1415011	Wellcome Sanger Institute for the COVID-19 Genomics UK (COG-UK) Consortium	Lighthouse Lab in Alderley Park	Jacquelyn Wynn et al
EPI_ISL_1415012	Wellcome Sanger Institute for the COVID-19 Genomics UK (COG-UK) Consortium	Lighthouse Lab in Alderley Park	Jacquelyn Wynn et al
EPI_ISL_1415013	Wellcome Sanger Institute for the COVID-19 Genomics UK (COG-UK) Consortium	Lighthouse Lab in Alderley Park	Jacquelyn Wynn et al
EPI_ISL_1415014	Wellcome Sanger Institute for the COVID-19 Genomics UK (COG-UK) Consortium	Lighthouse Lab in Alderley Park	Jacquelyn Wynn et al
EPI_ISL_1415015	Wellcome Sanger Institute for the COVID-19 Genomics UK (COG-UK) Consortium	Lighthouse Lab in Alderley Park	Jacquelyn Wynn et al
EPI_ISL_1415017	Wellcome Sanger Institute for the COVID-19 Genomics UK (COG-UK) Consortium	Lighthouse Lab in Alderley Park	Jacquelyn Wynn et al
EPI_ISL_1415018	Wellcome Sanger Institute for the COVID-19 Genomics UK (COG-UK) Consortium	Lighthouse Lab in Alderley Park	Jacquelyn Wynn et al
EPI_ISL_1415020	Wellcome Sanger Institute for the COVID-19 Genomics UK (COG-UK) Consortium	Lighthouse Lab in Alderley Park	Jacquelyn Wynn et al
EPI_ISL_1415021	Wellcome Sanger Institute for the COVID-19 Genomics UK (COG-UK) Consortium	Lighthouse Lab in Alderley Park	Jacquelyn Wynn et al
EPI_ISL_1415022	Wellcome Sanger Institute for the COVID-19 Genomics UK (COG-UK) Consortium	Lighthouse Lab in Alderley Park	Jacquelyn Wynn et al
EPI_ISL_1415023	Wellcome Sanger Institute for the COVID-19 Genomics UK (COG-UK) Consortium	Lighthouse Lab in Alderley Park	Jacquelyn Wynn et al
EPI_ISL_1415024	Wellcome Sanger Institute for the COVID-19 Genomics UK (COG-UK) Consortium	Lighthouse Lab in Alderley Park	Jacquelyn Wynn et al
EPI_ISL_1415025	Wellcome Sanger Institute for the COVID-19 Genomics UK (COG-UK) Consortium	Lighthouse Lab in Alderley Park	Jacquelyn Wynn et al
EPI_ISL_1415026	Wellcome Sanger Institute for the COVID-19 Genomics UK (COG-UK) Consortium	Lighthouse Lab in Alderley Park	Jacquelyn Wynn et al
EPI_ISL_1415027	Wellcome Sanger Institute for the COVID-19 Genomics UK (COG-UK) Consortium	Lighthouse Lab in Alderley Park	Jacquelyn Wynn et al
EPI_ISL_1415029	Wellcome Sanger Institute for the COVID-19 Genomics UK (COG-UK) Consortium	Lighthouse Lab in Alderley Park	Jacquelyn Wynn et al
EPI_ISL_1415030	Wellcome Sanger Institute for the COVID-19 Genomics UK (COG-UK) Consortium	Lighthouse Lab in Alderley Park	Jacquelyn Wynn et al
EPI_ISL_1415031	Wellcome Sanger Institute for the COVID-19 Genomics UK (COG-UK) Consortium	Lighthouse Lab in Alderley Park	Jacquelyn Wynn et al
EPI_ISL_1415032	Wellcome Sanger Institute for the COVID-19 Genomics UK (COG-UK) Consortium	Lighthouse Lab in Alderley Park	Jacquelyn Wynn et al
EPI_ISL_1415033	Wellcome Sanger Institute for the COVID-19 Genomics UK (COG-UK) Consortium	Lighthouse Lab in Alderley Park	Jacquelyn Wynn et al
EPI_ISL_1415034	Wellcome Sanger Institute for the COVID-19 Genomics UK (COG-UK) Consortium	Lighthouse Lab in Alderley Park	Jacquelyn Wynn et al
EPI_ISL_1415036	Wellcome Sanger Institute for the COVID-19 Genomics UK (COG-UK) Consortium	Lighthouse Lab in Alderley Park	Jacquelyn Wynn et al
EPI_ISL_1415037	Wellcome Sanger Institute for the COVID-19 Genomics UK (COG-UK) Consortium	Lighthouse Lab in Alderley Park	Jacquelyn Wynn et al
EPI_ISL_1415038	Wellcome Sanger Institute for the COVID-19 Genomics UK (COG-UK) Consortium	Lighthouse Lab in Alderley Park	Jacquelyn Wynn et al
EPI_ISL_1415039	Wellcome Sanger Institute for the COVID-19 Genomics UK (COG-UK) Consortium	Lighthouse Lab in Alderley Park	Jacquelyn Wynn et al
EPI_ISL_1415040	Wellcome Sanger Institute for the COVID-19 Genomics UK (COG-UK) Consortium	Lighthouse Lab in Alderley Park	Jacquelyn Wynn et al
EPI_ISL_1415041	Wellcome Sanger Institute for the COVID-19 Genomics UK (COG-UK) Consortium	Lighthouse Lab in Alderley Park	Jacquelyn Wynn et al
EPI_ISL_1415042	Wellcome Sanger Institute for the COVID-19 Genomics UK (COG-UK) Consortium	Lighthouse Lab in Alderley Park	Jacquelyn Wynn et al
EPI_ISL_1415043	Wellcome Sanger Institute for the COVID-19 Genomics UK (COG-UK) Consortium	Lighthouse Lab in Alderley Park	Jacquelyn Wynn et al
EPI_ISL_1415044	Wellcome Sanger Institute for the COVID-19 Genomics UK (COG-UK) Consortium	Lighthouse Lab in Alderley Park	Jacquelyn Wynn et al
EPI_ISL_1415046	Wellcome Sanger Institute for the COVID-19 Genomics UK (COG-UK) Consortium	Lighthouse Lab in Alderley Park	Jacquelyn Wynn et al
EPI_ISL_1415047	Wellcome Sanger Institute for the COVID-19 Genomics UK (COG-UK) Consortium	Lighthouse Lab in Alderley Park	Jacquelyn Wynn et al
EPI_ISL_1415048	Wellcome Sanger Institute for the COVID-19 Genomics UK (COG-UK) Consortium	Lighthouse Lab in Alderley Park	Jacquelyn Wynn et al
EPI_ISL_1415049	Wellcome Sanger Institute for the COVID-19 Genomics UK (COG-UK) Consortium	Lighthouse Lab in Alderley Park	Jacquelyn Wynn et al
EPI_ISL_1415050	Wellcome Sanger Institute for the COVID-19 Genomics UK (COG-UK) Consortium	Lighthouse Lab in Alderley Park	Jacquelyn Wynn et al
EPI_ISL_1415051	Wellcome Sanger Institute for the COVID-19 Genomics UK (COG-UK) Consortium	Lighthouse Lab in Alderley Park	Jacquelyn Wynn et al
EPI_ISL_1415052	Wellcome Sanger Institute for the COVID-19 Genomics UK (COG-UK) Consortium	Lighthouse Lab in Alderley Park	Jacquelyn Wynn et al
EPI_ISL_1415053	Wellcome Sanger Institute for the COVID-19 Genomics UK (COG-UK) Consortium	Lighthouse Lab in Alderley Park	Jacquelyn Wynn et al
EPI_ISL_1415054	Wellcome Sanger Institute for the COVID-19 Genomics UK (COG-UK) Consortium	Lighthouse Lab in Alderley Park	Jacquelyn Wynn et al
EPI_ISL_1415055	Wellcome Sanger Institute for the COVID-19 Genomics UK (COG-UK) Consortium	Lighthouse Lab in Alderley Park	Jacquelyn Wynn et al
EPI_ISL_1415057	Wellcome Sanger Institute for the COVID-19 Genomics UK (COG-UK) Consortium	Lighthouse Lab in Alderley Park	Jacquelyn Wynn et al
EPI_ISL_1415058	Wellcome Sanger Institute for the COVID-19 Genomics UK (COG-UK) Consortium	Lighthouse Lab in Alderley Park	Jacquelyn Wynn et al
EPI_ISL_1415059	Wellcome Sanger Institute for the COVID-19 Genomics UK (COG-UK) Consortium	Lighthouse Lab in Alderley Park	Jacquelyn Wynn et al
EPI_ISL_1415060	Wellcome Sanger Institute for the COVID-19 Genomics UK (COG-UK) Consortium	Lighthouse Lab in Alderley Park	Jacquelyn Wynn et al
EPI_ISL_1415061	IN State Department of Health Laboratory Services	IN State Department of Health Laboratory Services	Cassandra Campion et al
EPI_ISL_1415072	IN State Department of Health Laboratory Services	IN State Department of Health Laboratory Services	Cassandra Campion et al
EPI_ISL_1415073	IN State Department of Health Laboratory Services	IN State Department of Health Laboratory Services	Cassandra Campion et al
EPI_ISL_1415075	IN State Department of Health Laboratory Services	IN State Department of Health Laboratory Services	Cassandra Campion et al
EPI_ISL_1415077	IN State Department of Health Laboratory Services	IN State Department of Health Laboratory Services	Cassandra Campion et al
EPI_ISL_1415079	IN State Department of Health Laboratory Services	IN State Department of Health Laboratory Services	Cassandra Campion et al
EPI_ISL_1415080	IN State Department of Health Laboratory Services	IN State Department of Health Laboratory Services	Cassandra Campion et al
EPI_ISL_1415082	IN State Department of Health Laboratory Services	IN State Department of Health Laboratory Services	Cassandra Campion et al
EPI_ISL_1415084	IN State Department of Health Laboratory Services	IN State Department of Health Laboratory Services	Cassandra Campion et al
EPI_ISL_1415161	National Centre For Cell Science – INSACOG	National Centre For Cell Science	Dhiraj Paul et al
EPI_ISL_1415164	National Centre For Cell Science – INSACOG	National Centre For Cell Science	Dhiraj Paul et al
EPI_ISL_1415165	National Centre For Cell Science – INSACOG	National Centre For Cell Science	Dhiraj Paul et al
EPI_ISL_1415166	National Centre For Cell Science – INSACOG	National Centre For Cell Science	Dhiraj Paul et al
EPI_ISL_1415171	National Centre For Cell Science – INSACOG	National Centre For Cell Science	Dhiraj Paul et al
EPI_ISL_1415172	National Centre For Cell Science – INSACOG	National Centre For Cell Science	Dhiraj Paul et al
EPI_ISL_1415177	National Centre For Cell Science – INSACOG	National Centre For Cell Science	Dhiraj Paul et al
EPI_ISL_1415181	National Centre For Cell Science – INSACOG	National Centre For Cell Science	Dhiraj Paul et al
EPI_ISL_1415183	National Centre For Cell Science – INSACOG	National Centre For Cell Science	Dhiraj Paul et al
EPI_ISL_1415184	National Centre For Cell Science – INSACOG	National Centre For Cell Science	Dhiraj Paul et al
EPI_ISL_1415185	National Centre For Cell Science – INSACOG	National Centre For Cell Science	Dhiraj Paul et al
EPI_ISL_1415186	National Centre For Cell Science – INSACOG	National Centre For Cell Science	Dhiraj Paul et al
EPI_ISL_1415189	National Centre For Cell Science – INSACOG	National Centre For Cell Science	Dhiraj Paul et al
EPI_ISL_1415191	National Centre For Cell Science – INSACOG	National Centre For Cell Science	Dhiraj Paul et al
EPI_ISL_1415192	National Centre For Cell Science – INSACOG	National Centre For Cell Science	Dhiraj Paul et al
EPI_ISL_1415197	National Centre For Cell Science – INSACOG	National Centre For Cell Science	Dhiraj Paul et al
EPI_ISL_1415199	National Centre For Cell Science – INSACOG	National Centre For Cell Science	Dhiraj Paul et al
EPI_ISL_1415200	National Centre For Cell Science – INSACOG	National Centre For Cell Science	Dhiraj Paul et al
EPI_ISL_1415202	National Centre For Cell Science – INSACOG	National Centre For Cell Science	Dhiraj Paul et al
EPI_ISL_1415203	National Centre For Cell Science – INSACOG	National Centre For Cell Science	Dhiraj Paul et al
EPI_ISL_1415204	National Centre For Cell Science – INSACOG	National Centre For Cell Science	Dhiraj Paul et al
EPI_ISL_1415209	National Centre For Cell Science – INSACOG	National Centre For Cell Science	Dhiraj Paul et al
EPI_ISL_1415211	National Centre For Cell Science – INSACOG	National Centre For Cell Science	Dhiraj Paul et al
EPI_ISL_1415213	National Centre For Cell Science – INSACOG	National Centre For Cell Science	Dhiraj Paul et al
EPI_ISL_1415217	National Centre For Cell Science – INSACOG	National Centre For Cell Science	Dhiraj Paul et al
EPI_ISL_1415219	National Centre For Cell Science – INSACOG	National Centre For Cell Science	Dhiraj Paul et al
EPI_ISL_1415221	National Centre For Cell Science – INSACOG	National Centre For Cell Science	Dhiraj Paul et al
EPI_ISL_1415222	National Centre For Cell Science – INSACOG	National Centre For Cell Science	Dhiraj Paul et al
EPI_ISL_1415224	National Centre For Cell Science – INSACOG	National Centre For Cell Science	Dhiraj Paul et al
EPI_ISL_1415225	National Centre For Cell Science – INSACOG	National Centre For Cell Science	Dhiraj Paul et al
EPI_ISL_1415227	National Centre For Cell Science – INSACOG	National Centre For Cell Science	Dhiraj Paul et al
EPI_ISL_1415229	National Centre For Cell Science – INSACOG	National Centre For Cell Science	Dhiraj Paul et al
EPI_ISL_1415230	National Centre For Cell Science – INSACOG	National Centre For Cell Science	Dhiraj Paul et al
EPI_ISL_1415231	National Centre For Cell Science – INSACOG	National Centre For Cell Science	Dhiraj Paul et al
EPI_ISL_1415234	National Centre For Cell Science – INSACOG	National Centre For Cell Science	Dhiraj Paul et al
EPI_ISL_1415235	National Centre For Cell Science – INSACOG	National Centre For Cell Science	Dhiraj Paul et al
EPI_ISL_1415237	National Centre For Cell Science – INSACOG	National Centre For Cell Science	Dhiraj Paul et al
EPI_ISL_1415238	National Centre For Cell Science – INSACOG	National Centre For Cell Science	Dhiraj Paul et al
EPI_ISL_1415239	National Centre For Cell Science – INSACOG	National Centre For Cell Science	Dhiraj Paul et al
EPI_ISL_1415240	National Centre For Cell Science – INSACOG	National Centre For Cell Science	Dhiraj Paul et al
EPI_ISL_1415241	National Centre For Cell Science – INSACOG	National Centre For Cell Science	Dhiraj Paul et al
EPI_ISL_1415242	National Centre For Cell Science – INSACOG	National Centre For Cell Science	Dhiraj Paul et al
EPI_ISL_1415244	National Centre For Cell Science – INSACOG	National Centre For Cell Science	Dhiraj Paul et al
EPI_ISL_1415246	National Centre For Cell Science – INSACOG	National Centre For Cell Science	Dhiraj Paul et al
EPI_ISL_1415249	National Centre For Cell Science – INSACOG	National Centre For Cell Science	Dhiraj Paul et al
EPI_ISL_1415250	National Centre For Cell Science – INSACOG	National Centre For Cell Science	Dhiraj Paul et al
EPI_ISL_1415252	National Centre For Cell Science – INSACOG	National Centre For Cell Science	Dhiraj Paul et al
EPI_ISL_1415254	National Centre For Cell Science – INSACOG	National Centre For Cell Science	Dhiraj Paul et al
EPI_ISL_1415255	National Centre For Cell Science – INSACOG	National Centre For Cell Science	Dhiraj Paul et al
EPI_ISL_1415256	National Centre For Cell Science – INSACOG	National Centre For Cell Science	Dhiraj Paul et al
EPI_ISL_1415259	National Centre For Cell Science – INSACOG	National Centre For Cell Science	Dhiraj Paul et al
EPI_ISL_1415261	National Centre For Cell Science – INSACOG	National Centre For Cell Science	Dhiraj Paul et al
EPI_ISL_1415262	National Centre For Cell Science – INSACOG	National Centre For Cell Science	Dhiraj Paul et al
EPI_ISL_1415263	National Centre For Cell Science – INSACOG	National Centre For Cell Science	Dhiraj Paul et al
EPI_ISL_1415264	National Centre For Cell Science – INSACOG	National Centre For Cell Science	Dhiraj Paul et al
EPI_ISL_1415265	National Centre For Cell Science – INSACOG	National Centre For Cell Science	Dhiraj Paul et al
EPI_ISL_1415266	National Centre For Cell Science – INSACOG	National Centre For Cell Science	Dhiraj Paul et al
EPI_ISL_1415267	National Centre For Cell Science – INSACOG	National Centre For Cell Science	Dhiraj Paul et al
EPI_ISL_1415268	National Centre For Cell Science – INSACOG	National Centre For Cell Science	Dhiraj Paul et al
EPI_ISL_1415269	National Centre For Cell Science – INSACOG	National Centre For Cell Science	Dhiraj Paul et al
EPI_ISL_1415270	National Centre For Cell Science – INSACOG	National Centre For Cell Science	Dhiraj Paul et al
EPI_ISL_1415271	National Centre For Cell Science – INSACOG	National Centre For Cell Science	Dhiraj Paul et al
EPI_ISL_1415272	National Centre For Cell Science – INSACOG	National Centre For Cell Science	Dhiraj Paul et al
EPI_ISL_1415273	National Centre For Cell Science – INSACOG	National Centre For Cell Science	Dhiraj Paul et al
EPI_ISL_1415274	National Centre For Cell Science – INSACOG	National Centre For Cell Science	Dhiraj Paul et al
EPI_ISL_1415275	National Centre For Cell Science – INSACOG	National Centre For Cell Science	Dhiraj Paul et al
EPI_ISL_1415276	National Centre For Cell Science – INSACOG	National Centre For Cell Science	Dhiraj Paul et al
EPI_ISL_1415278	National Centre For Cell Science – INSACOG	National Centre For Cell Science	Dhiraj Paul et al
EPI_ISL_1415279	National Centre For Cell Science – INSACOG	National Centre For Cell Science	Dhiraj Paul et al
EPI_ISL_1415280	National Centre For Cell Science – INSACOG	National Centre For Cell Science	Dhiraj Paul et al
EPI_ISL_1415281	National Centre For Cell Science – INSACOG	National Centre For Cell Science	Dhiraj Paul et al
EPI_ISL_1415282	National Centre For Cell Science – INSACOG	National Centre For Cell Science	Dhiraj Paul et al
EPI_ISL_1415283	National Centre For Cell Science – INSACOG	National Centre For Cell Science	Dhiraj Paul et al
EPI_ISL_1415284	National Centre For Cell Science – INSACOG	National Centre For Cell Science	Dhiraj Paul et al
EPI_ISL_1415285	National Centre For Cell Science – INSACOG	National Centre For Cell Science	Dhiraj Paul et al
EPI_ISL_1415286	National Centre For Cell Science – INSACOG	National Centre For Cell Science	Dhiraj Paul et al
EPI_ISL_1415288	National Centre For Cell Science – INSACOG	National Centre For Cell Science	Dhiraj Paul et al
EPI_ISL_1415289	National Centre For Cell Science – INSACOG	National Centre For Cell Science	Dhiraj Paul et al
EPI_ISL_1415291	National Centre For Cell Science – INSACOG	National Centre For Cell Science	Dhiraj Paul et al
EPI_ISL_1415292	National Centre For Cell Science – INSACOG	National Centre For Cell Science	Dhiraj Paul et al
EPI_ISL_1415293	Unité Mixte Internationale TransVIHMI (UMI 233 IRD – U1175 INSERM - Université de Montpellier) IRD (Institut de recherche pour le développement)	Institut National d'hygiène	Mounerou SALOU et al
EPI_ISL_1415294	National Centre For Cell Science – INSACOG	National Centre For Cell Science	Dhiraj Paul et al
EPI_ISL_1415295	National Centre For Cell Science – INSACOG	National Centre For Cell Science	Dhiraj Paul et al
EPI_ISL_1415296	National Centre For Cell Science – INSACOG	National Centre For Cell Science	Dhiraj Paul et al
EPI_ISL_1415297	National Centre For Cell Science – INSACOG	National Centre For Cell Science	Dhiraj Paul et al
EPI_ISL_1415298	National Centre For Cell Science – INSACOG	National Centre For Cell Science	Dhiraj Paul et al
EPI_ISL_1415299	National Centre For Cell Science – INSACOG	National Centre For Cell Science	Dhiraj Paul et al
EPI_ISL_1415300	National Centre For Cell Science – INSACOG	National Centre For Cell Science	Dhiraj Paul et al
EPI_ISL_1415301	National Centre For Cell Science – INSACOG	National Centre For Cell Science	Dhiraj Paul et al
EPI_ISL_1415302	National Centre For Cell Science – INSACOG	National Centre For Cell Science	Dhiraj Paul et al
EPI_ISL_1415303	National Centre For Cell Science – INSACOG	National Centre For Cell Science	Dhiraj Paul et al
EPI_ISL_1415304	National Centre For Cell Science – INSACOG	National Centre For Cell Science	Dhiraj Paul et al
EPI_ISL_1415305	National Centre For Cell Science – INSACOG	National Centre For Cell Science	Dhiraj Paul et al
EPI_ISL_1415306	National Centre For Cell Science – INSACOG	National Centre For Cell Science	Dhiraj Paul et al
EPI_ISL_1415307	National Centre For Cell Science – INSACOG	National Centre For Cell Science	Dhiraj Paul et al
EPI_ISL_1415308	National Centre For Cell Science – INSACOG	National Centre For Cell Science	Dhiraj Paul et al
EPI_ISL_1415309	National Centre For Cell Science – INSACOG	National Centre For Cell Science	Dhiraj Paul et al
EPI_ISL_1415310	National Centre For Cell Science – INSACOG	National Centre For Cell Science	Dhiraj Paul et al
EPI_ISL_1415311	National Centre For Cell Science – INSACOG	National Centre For Cell Science	Dhiraj Paul et al
EPI_ISL_1415312	National Centre For Cell Science – INSACOG	National Centre For Cell Science	Dhiraj Paul et al
EPI_ISL_1415313	National Centre For Cell Science – INSACOG	National Centre For Cell Science	Dhiraj Paul et al
EPI_ISL_1415314	National Centre For Cell Science – INSACOG	National Centre For Cell Science	Dhiraj Paul et al
EPI_ISL_1415315	National Centre For Cell Science – INSACOG	National Centre For Cell Science	Dhiraj Paul et al
EPI_ISL_1415316	National Centre For Cell Science – INSACOG	National Centre For Cell Science	Dhiraj Paul et al
EPI_ISL_1415317	National Centre For Cell Science – INSACOG	National Centre For Cell Science	Dhiraj Paul et al
EPI_ISL_1415319	National Centre For Cell Science – INSACOG	National Centre For Cell Science	Dhiraj Paul et al
EPI_ISL_1415320	National Centre For Cell Science – INSACOG	National Centre For Cell Science	Dhiraj Paul et al
EPI_ISL_1415321	National Centre For Cell Science – INSACOG	National Centre For Cell Science	Dhiraj Paul et al
EPI_ISL_1415322	National Centre For Cell Science – INSACOG	National Centre For Cell Science	Dhiraj Paul et al
EPI_ISL_1415323	National Centre For Cell Science – INSACOG	National Centre For Cell Science	Dhiraj Paul et al
EPI_ISL_1415324	National Centre For Cell Science – INSACOG	National Centre For Cell Science	Dhiraj Paul et al
EPI_ISL_1415325	National Centre For Cell Science – INSACOG	National Centre For Cell Science	Dhiraj Paul et al
EPI_ISL_1415328	National Centre For Cell Science – INSACOG	National Centre For Cell Science	Dhiraj Paul et al
EPI_ISL_1415330	National Centre For Cell Science – INSACOG	National Centre For Cell Science	Dhiraj Paul et al
EPI_ISL_1415332	National Centre For Cell Science – INSACOG	National Centre For Cell Science	Dhiraj Paul et al
EPI_ISL_1415333	National Centre For Cell Science – INSACOG	National Centre For Cell Science	Dhiraj Paul et al
EPI_ISL_1415334	National Centre For Cell Science – INSACOG	National Centre For Cell Science	Dhiraj Paul et al
EPI_ISL_1415335	National Centre For Cell Science – INSACOG	National Centre For Cell Science	Dhiraj Paul et al
EPI_ISL_1415336	National Centre For Cell Science – INSACOG	National Centre For Cell Science	Dhiraj Paul et al
EPI_ISL_1415337	National Centre For Cell Science – INSACOG	National Centre For Cell Science	Dhiraj Paul et al
EPI_ISL_1415338	National Centre For Cell Science – INSACOG	National Centre For Cell Science	Dhiraj Paul et al
EPI_ISL_1415339	National Centre For Cell Science – INSACOG	National Centre For Cell Science	Dhiraj Paul et al
EPI_ISL_1415340	National Centre For Cell Science – INSACOG	National Centre For Cell Science	Dhiraj Paul et al
EPI_ISL_1415341	National Centre For Cell Science – INSACOG	National Centre For Cell Science	Dhiraj Paul et al
EPI_ISL_1415342	National Centre For Cell Science – INSACOG	National Centre For Cell Science	Dhiraj Paul et al
EPI_ISL_1415343	National Centre For Cell Science – INSACOG	National Centre For Cell Science	Dhiraj Paul et al
EPI_ISL_1415346	National Centre For Cell Science – INSACOG	National Centre For Cell Science	Dhiraj Paul et al
EPI_ISL_1415348	National Centre For Cell Science – INSACOG	National Centre For Cell Science	Dhiraj Paul et al
EPI_ISL_1415353	National Centre For Cell Science – INSACOG	National Centre For Cell Science	Dhiraj Paul et al
EPI_ISL_1415354	National Centre For Cell Science – INSACOG	National Centre For Cell Science	Dhiraj Paul et al
EPI_ISL_1415355	National Centre For Cell Science – INSACOG	National Centre For Cell Science	Dhiraj Paul et al
EPI_ISL_1415356	National Centre For Cell Science – INSACOG	National Centre For Cell Science	Dhiraj Paul et al
EPI_ISL_1415357	National Centre For Cell Science – INSACOG	National Centre For Cell Science	Dhiraj Paul et al
EPI_ISL_1415358	National Centre For Cell Science – INSACOG	National Centre For Cell Science	Dhiraj Paul et al
EPI_ISL_1415360	National Centre For Cell Science – INSACOG	National Centre For Cell Science	Dhiraj Paul et al
EPI_ISL_1415361	National Centre For Cell Science – INSACOG	National Centre For Cell Science	Dhiraj Paul et al
EPI_ISL_1415362	National Centre For Cell Science – INSACOG	National Centre For Cell Science	Dhiraj Paul et al
EPI_ISL_1415363	National Centre For Cell Science – INSACOG	National Centre For Cell Science	Dhiraj Paul et al
EPI_ISL_1415364	National Centre For Cell Science – INSACOG	National Centre For Cell Science	Dhiraj Paul et al
EPI_ISL_1415365	National Centre For Cell Science – INSACOG	National Centre For Cell Science	Dhiraj Paul et al
EPI_ISL_1415366	National Centre For Cell Science – INSACOG	National Centre For Cell Science	Dhiraj Paul et al
EPI_ISL_1415367	National Centre For Cell Science – INSACOG	National Centre For Cell Science	Dhiraj Paul et al
EPI_ISL_1415369	National Centre For Cell Science – INSACOG	National Centre For Cell Science	Dhiraj Paul et al
EPI_ISL_1415370	National Centre For Cell Science – INSACOG	National Centre For Cell Science	Dhiraj Paul et al
EPI_ISL_1415371	National Centre For Cell Science – INSACOG	National Centre For Cell Science	Dhiraj Paul et al
EPI_ISL_1415372	National Centre For Cell Science – INSACOG	National Centre For Cell Science	Dhiraj Paul et al
EPI_ISL_1415373	National Centre For Cell Science – INSACOG	National Centre For Cell Science	Dhiraj Paul et al
EPI_ISL_1415374	National Centre For Cell Science – INSACOG	National Centre For Cell Science	Dhiraj Paul et al
EPI_ISL_1415375	National Centre For Cell Science – INSACOG	National Centre For Cell Science	Dhiraj Paul et al
EPI_ISL_1415377	National Centre For Cell Science – INSACOG	National Centre For Cell Science	Dhiraj Paul et al
EPI_ISL_1415378	National Centre For Cell Science – INSACOG	National Centre For Cell Science	Dhiraj Paul et al
EPI_ISL_1415379	National Centre For Cell Science – INSACOG	National Centre For Cell Science	Dhiraj Paul et al
EPI_ISL_1415380	National Centre For Cell Science – INSACOG	National Centre For Cell Science	Dhiraj Paul et al
EPI_ISL_1415381	National Centre For Cell Science – INSACOG	National Centre For Cell Science	Dhiraj Paul et al
EPI_ISL_1415383	National Centre For Cell Science – INSACOG	National Centre For Cell Science	Dhiraj Paul et al
EPI_ISL_1415384	National Centre For Cell Science – INSACOG	National Centre For Cell Science	Dhiraj Paul et al
EPI_ISL_1415385	National Centre For Cell Science – INSACOG	National Centre For Cell Science	Dhiraj Paul et al
EPI_ISL_1415387	National Centre For Cell Science – INSACOG	National Centre For Cell Science	Dhiraj Paul et al
EPI_ISL_1415388	National Centre For Cell Science – INSACOG	National Centre For Cell Science	Dhiraj Paul et al
EPI_ISL_1415389	National Centre For Cell Science – INSACOG	National Centre For Cell Science	Dhiraj Paul et al
EPI_ISL_1415390	National Centre For Cell Science – INSACOG	National Centre For Cell Science	Dhiraj Paul et al
EPI_ISL_1415392	Laboratory of Respiratory Viruses and Measles, Oswaldo Cruz Institute, FIOCRUZ	Reference Laboratory of the Ministry of Health	Paola Resende et al
EPI_ISL_1415393	Laboratory of Respiratory Viruses and Measles, Oswaldo Cruz Institute, FIOCRUZ	Reference Laboratory of the Ministry of Health	Paola Resende et al
EPI_ISL_1415394	Laboratory of Respiratory Viruses and Measles, Oswaldo Cruz Institute, FIOCRUZ	Reference Laboratory of the Ministry of Health	Paola Resende et al
EPI_ISL_1415395	Laboratory of Respiratory Viruses and Measles, Oswaldo Cruz Institute, FIOCRUZ	Reference Laboratory of the Ministry of Health	Paola Resende et al
EPI_ISL_1415396	Laboratory of Respiratory Viruses and Measles, Oswaldo Cruz Institute, FIOCRUZ	Reference Laboratory of the Ministry of Health	Paola Resende et al
EPI_ISL_1415397	Laboratory of Respiratory Viruses and Measles, Oswaldo Cruz Institute, FIOCRUZ	Reference Laboratory of the Ministry of Health	Paola Resende et al
EPI_ISL_1415398	Laboratory of Respiratory Viruses and Measles, Oswaldo Cruz Institute, FIOCRUZ	Reference Laboratory of the Ministry of Health	Paola Resende et al
EPI_ISL_1415399	Laboratory of Respiratory Viruses and Measles, Oswaldo Cruz Institute, FIOCRUZ	Reference Laboratory of the Ministry of Health	Paola Resende et al
EPI_ISL_1415400	Laboratory of Respiratory Viruses and Measles, Oswaldo Cruz Institute, FIOCRUZ	Reference Laboratory of the Ministry of Health	Paola Resende et al
EPI_ISL_1415401	Laboratory of Respiratory Viruses and Measles, Oswaldo Cruz Institute, FIOCRUZ	Reference Laboratory of the Ministry of Health	Paola Resende et al
EPI_ISL_1415402	Laboratory of Respiratory Viruses and Measles, Oswaldo Cruz Institute, FIOCRUZ	Reference Laboratory of the Ministry of Health	Paola Resende et al
EPI_ISL_1415404	Laboratory of Respiratory Viruses and Measles, Oswaldo Cruz Institute, FIOCRUZ	Reference Laboratory of the Ministry of Health	Paola Resende et al
EPI_ISL_1415405	Laboratory of Respiratory Viruses and Measles, Oswaldo Cruz Institute, FIOCRUZ	Reference Laboratory of the Ministry of Health	Paola Resende et al
EPI_ISL_1415406	Laboratory of Respiratory Viruses and Measles, Oswaldo Cruz Institute, FIOCRUZ	Reference Laboratory of the Ministry of Health	Paola Resende et al
EPI_ISL_1415407	Laboratory of Respiratory Viruses and Measles, Oswaldo Cruz Institute, FIOCRUZ	Reference Laboratory of the Ministry of Health	Paola Resende et al
EPI_ISL_1415408	Laboratory of Respiratory Viruses and Measles, Oswaldo Cruz Institute, FIOCRUZ	Reference Laboratory of the Ministry of Health	Paola Resende et al
EPI_ISL_1415409	Laboratory of Respiratory Viruses and Measles, Oswaldo Cruz Institute, FIOCRUZ	Reference Laboratory of the Ministry of Health	Paola Resende et al
EPI_ISL_1415410	Laboratory of Respiratory Viruses and Measles, Oswaldo Cruz Institute, FIOCRUZ	Reference Laboratory of the Ministry of Health	Paola Resende et al
EPI_ISL_1415411	Laboratory of Respiratory Viruses and Measles, Oswaldo Cruz Institute, FIOCRUZ	Reference Laboratory of the Ministry of Health	Paola Resende et al
EPI_ISL_1415412	Laboratory of Respiratory Viruses and Measles, Oswaldo Cruz Institute, FIOCRUZ	Reference Laboratory of the Ministry of Health	Paola Resende et al
EPI_ISL_1415413	Laboratory of Respiratory Viruses and Measles, Oswaldo Cruz Institute, FIOCRUZ	Reference Laboratory of the Ministry of Health	Paola Resende et al
EPI_ISL_1415414	Laboratory of Respiratory Viruses and Measles, Oswaldo Cruz Institute, FIOCRUZ	Reference Laboratory of the Ministry of Health	Paola Resende et al
EPI_ISL_1415415	Laboratory of Respiratory Viruses and Measles, Oswaldo Cruz Institute, FIOCRUZ	Reference Laboratory of the Ministry of Health	Paola Resende et al
EPI_ISL_1415416	Laboratory of Respiratory Viruses and Measles, Oswaldo Cruz Institute, FIOCRUZ	Reference Laboratory of the Ministry of Health	Paola Resende et al
EPI_ISL_1415417	Laboratory of Respiratory Viruses and Measles, Oswaldo Cruz Institute, FIOCRUZ	Reference Laboratory of the Ministry of Health	Paola Resende et al
EPI_ISL_1415418	Laboratory of Respiratory Viruses and Measles, Oswaldo Cruz Institute, FIOCRUZ	Reference Laboratory of the Ministry of Health	Paola Resende et al
EPI_ISL_1415419	Laboratory of Respiratory Viruses and Measles, Oswaldo Cruz Institute, FIOCRUZ	Reference Laboratory of the Ministry of Health	Paola Resende et al
EPI_ISL_1415420	Istituto Zooprofilattico Sperimentale dell’Abruzzo e Molise “G. Caporale”	SIESP DIPARTIMENTO DI PREVENZIONE TERAMO TERAMO(TERAMO)	Lorusso A et al
EPI_ISL_1415421	Istituto Zooprofilattico Sperimentale dell’Abruzzo e Molise “G. Caporale”	OSPEDALE CIVILE SANT'OMERO - PRONTO SOCCORSO SANT'OMERO(TERAMO)	Lorusso A et al
EPI_ISL_1415422	Istituto Zooprofilattico Sperimentale dell’Abruzzo e Molise “G. Caporale”	USCA Avezzano AVEZZANO(L'AQUILA)	Lorusso A et al
EPI_ISL_1415423	Istituto Zooprofilattico Sperimentale dell’Abruzzo e Molise “G. Caporale”	SIESP CHIETI - DRIVE IN ORTONA ORTONA(CHIETI)	Lorusso A et al
EPI_ISL_1415424	Istituto Zooprofilattico Sperimentale dell’Abruzzo e Molise “G. Caporale”	SIESP DIPARTIMENTO DI PREVENZIONE TERAMO TERAMO(TERAMO)	Lorusso A et al
EPI_ISL_1415425	Unité Mixte Internationale TransVIHMI (UMI 233 IRD – U1175 INSERM - Université de Montpellier) IRD (Institut de recherche pour le développement)	Institut National d'hygiène	Mounerou SALOU et al
EPI_ISL_1415426	Istituto Zooprofilattico Sperimentale dell’Abruzzo e Molise “G. Caporale”	SIESP CHIETI - DRIVE IN LANCIANO	Lorusso A et al
EPI_ISL_1415427	National Institute of Health Research and Development	National Institute of Health Research and Development	Subangkit et al
EPI_ISL_1415428	Unité Mixte Internationale TransVIHMI (UMI 233 IRD – U1175 INSERM - Université de Montpellier) IRD (Institut de recherche pour le développement)	Institut National d'hygiène	Mounerou SALOU et al
EPI_ISL_1415429	Wellcome Sanger Institute for the COVID-19 Genomics UK (COG-UK) Consortium	Lighthouse Lab in Alderley Park	Jacquelyn Wynn et al
EPI_ISL_1415431	Wellcome Sanger Institute for the COVID-19 Genomics UK (COG-UK) Consortium	Lighthouse Lab in Alderley Park	Jacquelyn Wynn et al
EPI_ISL_1415432	Wellcome Sanger Institute for the COVID-19 Genomics UK (COG-UK) Consortium	Lighthouse Lab in Alderley Park	Jacquelyn Wynn et al
EPI_ISL_1415433	Wellcome Sanger Institute for the COVID-19 Genomics UK (COG-UK) Consortium	Lighthouse Lab in Alderley Park	Jacquelyn Wynn et al
EPI_ISL_1415434	Wellcome Sanger Institute for the COVID-19 Genomics UK (COG-UK) Consortium	Lighthouse Lab in Alderley Park	Jacquelyn Wynn et al
EPI_ISL_1415435	Wellcome Sanger Institute for the COVID-19 Genomics UK (COG-UK) Consortium	Lighthouse Lab in Alderley Park	Jacquelyn Wynn et al
EPI_ISL_1415436	Wellcome Sanger Institute for the COVID-19 Genomics UK (COG-UK) Consortium	Lighthouse Lab in Alderley Park	Jacquelyn Wynn et al
EPI_ISL_1415437	Wellcome Sanger Institute for the COVID-19 Genomics UK (COG-UK) Consortium	Lighthouse Lab in Alderley Park	Jacquelyn Wynn et al
EPI_ISL_1415438	Wellcome Sanger Institute for the COVID-19 Genomics UK (COG-UK) Consortium	Lighthouse Lab in Alderley Park	Jacquelyn Wynn et al
EPI_ISL_1415439	Wellcome Sanger Institute for the COVID-19 Genomics UK (COG-UK) Consortium	Lighthouse Lab in Alderley Park	Jacquelyn Wynn et al
EPI_ISL_1415440	Wellcome Sanger Institute for the COVID-19 Genomics UK (COG-UK) Consortium	Lighthouse Lab in Alderley Park	Jacquelyn Wynn et al
EPI_ISL_1415441	Wellcome Sanger Institute for the COVID-19 Genomics UK (COG-UK) Consortium	Lighthouse Lab in Alderley Park	Jacquelyn Wynn et al
EPI_ISL_1415442	Wellcome Sanger Institute for the COVID-19 Genomics UK (COG-UK) Consortium	Lighthouse Lab in Alderley Park	Jacquelyn Wynn et al
EPI_ISL_1415443	Wellcome Sanger Institute for the COVID-19 Genomics UK (COG-UK) Consortium	Lighthouse Lab in Alderley Park	Jacquelyn Wynn et al
EPI_ISL_1415444	Wellcome Sanger Institute for the COVID-19 Genomics UK (COG-UK) Consortium	Lighthouse Lab in Alderley Park	Jacquelyn Wynn et al
EPI_ISL_1415445	Wellcome Sanger Institute for the COVID-19 Genomics UK (COG-UK) Consortium	Lighthouse Lab in Alderley Park	Jacquelyn Wynn et al
EPI_ISL_1415446	Wellcome Sanger Institute for the COVID-19 Genomics UK (COG-UK) Consortium	Lighthouse Lab in Alderley Park	Jacquelyn Wynn et al
EPI_ISL_1415447	Wellcome Sanger Institute for the COVID-19 Genomics UK (COG-UK) Consortium	Lighthouse Lab in Alderley Park	Jacquelyn Wynn et al
EPI_ISL_1415448	Wellcome Sanger Institute for the COVID-19 Genomics UK (COG-UK) Consortium	Lighthouse Lab in Alderley Park	Jacquelyn Wynn et al
EPI_ISL_1415449	Wellcome Sanger Institute for the COVID-19 Genomics UK (COG-UK) Consortium	Lighthouse Lab in Alderley Park	Jacquelyn Wynn et al
EPI_ISL_1415450	Wellcome Sanger Institute for the COVID-19 Genomics UK (COG-UK) Consortium	Lighthouse Lab in Alderley Park	Jacquelyn Wynn et al
EPI_ISL_1415451	Wellcome Sanger Institute for the COVID-19 Genomics UK (COG-UK) Consortium	Lighthouse Lab in Alderley Park	Jacquelyn Wynn et al
EPI_ISL_1415452	Wellcome Sanger Institute for the COVID-19 Genomics UK (COG-UK) Consortium	Lighthouse Lab in Alderley Park	Jacquelyn Wynn et al
EPI_ISL_1415453	Wellcome Sanger Institute for the COVID-19 Genomics UK (COG-UK) Consortium	Lighthouse Lab in Alderley Park	Jacquelyn Wynn et al
EPI_ISL_1415454	Wellcome Sanger Institute for the COVID-19 Genomics UK (COG-UK) Consortium	Lighthouse Lab in Alderley Park	Jacquelyn Wynn et al
EPI_ISL_1415456	Wellcome Sanger Institute for the COVID-19 Genomics UK (COG-UK) Consortium	Lighthouse Lab in Alderley Park	Jacquelyn Wynn et al
EPI_ISL_1415457	Wellcome Sanger Institute for the COVID-19 Genomics UK (COG-UK) Consortium	Lighthouse Lab in Alderley Park	Jacquelyn Wynn et al
EPI_ISL_1415459	Wellcome Sanger Institute for the COVID-19 Genomics UK (COG-UK) Consortium	Lighthouse Lab in Alderley Park	Jacquelyn Wynn et al
EPI_ISL_1415460	Wellcome Sanger Institute for the COVID-19 Genomics UK (COG-UK) Consortium	Lighthouse Lab in Alderley Park	Jacquelyn Wynn et al
EPI_ISL_1415461	Wellcome Sanger Institute for the COVID-19 Genomics UK (COG-UK) Consortium	Lighthouse Lab in Alderley Park	Jacquelyn Wynn et al
EPI_ISL_1415463	Wellcome Sanger Institute for the COVID-19 Genomics UK (COG-UK) Consortium	Lighthouse Lab in Alderley Park	Jacquelyn Wynn et al
EPI_ISL_1415464	Wellcome Sanger Institute for the COVID-19 Genomics UK (COG-UK) Consortium	Lighthouse Lab in Alderley Park	Jacquelyn Wynn et al
EPI_ISL_1415466	Wellcome Sanger Institute for the COVID-19 Genomics UK (COG-UK) Consortium	Lighthouse Lab in Alderley Park	Jacquelyn Wynn et al
EPI_ISL_1415467	Wellcome Sanger Institute for the COVID-19 Genomics UK (COG-UK) Consortium	Lighthouse Lab in Alderley Park	Jacquelyn Wynn et al
EPI_ISL_1415468	Wellcome Sanger Institute for the COVID-19 Genomics UK (COG-UK) Consortium	Lighthouse Lab in Alderley Park	Jacquelyn Wynn et al
EPI_ISL_1415469	Wellcome Sanger Institute for the COVID-19 Genomics UK (COG-UK) Consortium	Lighthouse Lab in Alderley Park	Jacquelyn Wynn et al
EPI_ISL_1415470	Wellcome Sanger Institute for the COVID-19 Genomics UK (COG-UK) Consortium	Lighthouse Lab in Alderley Park	Jacquelyn Wynn et al
EPI_ISL_1415471	Wellcome Sanger Institute for the COVID-19 Genomics UK (COG-UK) Consortium	Lighthouse Lab in Alderley Park	Jacquelyn Wynn et al
EPI_ISL_1415472	Wellcome Sanger Institute for the COVID-19 Genomics UK (COG-UK) Consortium	Lighthouse Lab in Alderley Park	Jacquelyn Wynn et al
EPI_ISL_1415473	Wellcome Sanger Institute for the COVID-19 Genomics UK (COG-UK) Consortium	Lighthouse Lab in Alderley Park	Jacquelyn Wynn et al
EPI_ISL_1415475	Wellcome Sanger Institute for the COVID-19 Genomics UK (COG-UK) Consortium	Lighthouse Lab in Alderley Park	Jacquelyn Wynn et al
EPI_ISL_1415476	Wellcome Sanger Institute for the COVID-19 Genomics UK (COG-UK) Consortium	Lighthouse Lab in Alderley Park	Jacquelyn Wynn et al
EPI_ISL_1415477	Wellcome Sanger Institute for the COVID-19 Genomics UK (COG-UK) Consortium	Lighthouse Lab in Alderley Park	Jacquelyn Wynn et al
EPI_ISL_1415478	Wellcome Sanger Institute for the COVID-19 Genomics UK (COG-UK) Consortium	Lighthouse Lab in Alderley Park	Jacquelyn Wynn et al
EPI_ISL_1415479	Wellcome Sanger Institute for the COVID-19 Genomics UK (COG-UK) Consortium	Lighthouse Lab in Alderley Park	Jacquelyn Wynn et al
EPI_ISL_1415480	Wellcome Sanger Institute for the COVID-19 Genomics UK (COG-UK) Consortium	Lighthouse Lab in Alderley Park	Jacquelyn Wynn et al
EPI_ISL_1415481	Wellcome Sanger Institute for the COVID-19 Genomics UK (COG-UK) Consortium	Lighthouse Lab in Alderley Park	Jacquelyn Wynn et al
EPI_ISL_1415482	Wellcome Sanger Institute for the COVID-19 Genomics UK (COG-UK) Consortium	Lighthouse Lab in Alderley Park	Jacquelyn Wynn et al
EPI_ISL_1415483	Wellcome Sanger Institute for the COVID-19 Genomics UK (COG-UK) Consortium	Lighthouse Lab in Alderley Park	Jacquelyn Wynn et al
EPI_ISL_1415484	Wellcome Sanger Institute for the COVID-19 Genomics UK (COG-UK) Consortium	Lighthouse Lab in Alderley Park	Jacquelyn Wynn et al
EPI_ISL_1415485	Wellcome Sanger Institute for the COVID-19 Genomics UK (COG-UK) Consortium	Lighthouse Lab in Alderley Park	Jacquelyn Wynn et al
EPI_ISL_1415486	Wellcome Sanger Institute for the COVID-19 Genomics UK (COG-UK) Consortium	Lighthouse Lab in Alderley Park	Jacquelyn Wynn et al
EPI_ISL_1415487	Wellcome Sanger Institute for the COVID-19 Genomics UK (COG-UK) Consortium	Lighthouse Lab in Alderley Park	Jacquelyn Wynn et al
EPI_ISL_1415488	Wellcome Sanger Institute for the COVID-19 Genomics UK (COG-UK) Consortium	Lighthouse Lab in Alderley Park	Jacquelyn Wynn et al
EPI_ISL_1415489	Wellcome Sanger Institute for the COVID-19 Genomics UK (COG-UK) Consortium	Lighthouse Lab in Alderley Park	Jacquelyn Wynn et al
EPI_ISL_1415490	Wellcome Sanger Institute for the COVID-19 Genomics UK (COG-UK) Consortium	Lighthouse Lab in Alderley Park	Jacquelyn Wynn et al
EPI_ISL_1415491	Wellcome Sanger Institute for the COVID-19 Genomics UK (COG-UK) Consortium	Lighthouse Lab in Alderley Park	Jacquelyn Wynn et al
EPI_ISL_1415492	Wellcome Sanger Institute for the COVID-19 Genomics UK (COG-UK) Consortium	Lighthouse Lab in Alderley Park	Jacquelyn Wynn et al
EPI_ISL_1415493	Wellcome Sanger Institute for the COVID-19 Genomics UK (COG-UK) Consortium	Lighthouse Lab in Alderley Park	Jacquelyn Wynn et al
EPI_ISL_1415495	Wellcome Sanger Institute for the COVID-19 Genomics UK (COG-UK) Consortium	Lighthouse Lab in Alderley Park	Jacquelyn Wynn et al
EPI_ISL_1415497	Wellcome Sanger Institute for the COVID-19 Genomics UK (COG-UK) Consortium	Lighthouse Lab in Alderley Park	Jacquelyn Wynn et al
EPI_ISL_1415498	Wellcome Sanger Institute for the COVID-19 Genomics UK (COG-UK) Consortium	Lighthouse Lab in Alderley Park	Jacquelyn Wynn et al
EPI_ISL_1415500	Wellcome Sanger Institute for the COVID-19 Genomics UK (COG-UK) Consortium	Lighthouse Lab in Alderley Park	Jacquelyn Wynn et al
EPI_ISL_1415501	Wellcome Sanger Institute for the COVID-19 Genomics UK (COG-UK) Consortium	Lighthouse Lab in Alderley Park	Jacquelyn Wynn et al
EPI_ISL_1415502	Wellcome Sanger Institute for the COVID-19 Genomics UK (COG-UK) Consortium	Lighthouse Lab in Alderley Park	Jacquelyn Wynn et al
EPI_ISL_1415503	Wellcome Sanger Institute for the COVID-19 Genomics UK (COG-UK) Consortium	Lighthouse Lab in Alderley Park	Jacquelyn Wynn et al
EPI_ISL_1415504	Wellcome Sanger Institute for the COVID-19 Genomics UK (COG-UK) Consortium	Lighthouse Lab in Alderley Park	Jacquelyn Wynn et al
EPI_ISL_1415506	Wellcome Sanger Institute for the COVID-19 Genomics UK (COG-UK) Consortium	Lighthouse Lab in Alderley Park	Jacquelyn Wynn et al
EPI_ISL_1415507	Wellcome Sanger Institute for the COVID-19 Genomics UK (COG-UK) Consortium	Lighthouse Lab in Alderley Park	Jacquelyn Wynn et al
EPI_ISL_1415508	Wellcome Sanger Institute for the COVID-19 Genomics UK (COG-UK) Consortium	Lighthouse Lab in Alderley Park	Jacquelyn Wynn et al
EPI_ISL_1415509	Wellcome Sanger Institute for the COVID-19 Genomics UK (COG-UK) Consortium	Lighthouse Lab in Alderley Park	Jacquelyn Wynn et al
EPI_ISL_1415510	Wellcome Sanger Institute for the COVID-19 Genomics UK (COG-UK) Consortium	Lighthouse Lab in Alderley Park	Jacquelyn Wynn et al
EPI_ISL_1415511	Wellcome Sanger Institute for the COVID-19 Genomics UK (COG-UK) Consortium	Lighthouse Lab in Alderley Park	Jacquelyn Wynn et al
EPI_ISL_1415512	Wellcome Sanger Institute for the COVID-19 Genomics UK (COG-UK) Consortium	Lighthouse Lab in Alderley Park	Jacquelyn Wynn et al
EPI_ISL_1415513	Wellcome Sanger Institute for the COVID-19 Genomics UK (COG-UK) Consortium	Lighthouse Lab in Alderley Park	Jacquelyn Wynn et al
EPI_ISL_1415514	Wellcome Sanger Institute for the COVID-19 Genomics UK (COG-UK) Consortium	Lighthouse Lab in Alderley Park	Jacquelyn Wynn et al
EPI_ISL_1415515	Wellcome Sanger Institute for the COVID-19 Genomics UK (COG-UK) Consortium	Lighthouse Lab in Alderley Park	Jacquelyn Wynn et al
EPI_ISL_1415516	Wellcome Sanger Institute for the COVID-19 Genomics UK (COG-UK) Consortium	Lighthouse Lab in Alderley Park	Jacquelyn Wynn et al
EPI_ISL_1415517	Wellcome Sanger Institute for the COVID-19 Genomics UK (COG-UK) Consortium	Lighthouse Lab in Alderley Park	Jacquelyn Wynn et al
EPI_ISL_1415518	Wellcome Sanger Institute for the COVID-19 Genomics UK (COG-UK) Consortium	Lighthouse Lab in Alderley Park	Jacquelyn Wynn et al
EPI_ISL_1415520	Wellcome Sanger Institute for the COVID-19 Genomics UK (COG-UK) Consortium	Lighthouse Lab in Alderley Park	Jacquelyn Wynn et al
EPI_ISL_1415522	Wellcome Sanger Institute for the COVID-19 Genomics UK (COG-UK) Consortium	Lighthouse Lab in Alderley Park	Jacquelyn Wynn et al
EPI_ISL_1415523	Wellcome Sanger Institute for the COVID-19 Genomics UK (COG-UK) Consortium	Lighthouse Lab in Alderley Park	Jacquelyn Wynn et al
EPI_ISL_1415525	Wellcome Sanger Institute for the COVID-19 Genomics UK (COG-UK) Consortium	Lighthouse Lab in Alderley Park	Jacquelyn Wynn et al
EPI_ISL_1415526	Wellcome Sanger Institute for the COVID-19 Genomics UK (COG-UK) Consortium	Lighthouse Lab in Alderley Park	Jacquelyn Wynn et al
EPI_ISL_1415527	Wellcome Sanger Institute for the COVID-19 Genomics UK (COG-UK) Consortium	Lighthouse Lab in Alderley Park	Jacquelyn Wynn et al
EPI_ISL_1415528	Wellcome Sanger Institute for the COVID-19 Genomics UK (COG-UK) Consortium	Lighthouse Lab in Alderley Park	Jacquelyn Wynn et al
EPI_ISL_1415529	Wellcome Sanger Institute for the COVID-19 Genomics UK (COG-UK) Consortium	Lighthouse Lab in Alderley Park	Jacquelyn Wynn et al
EPI_ISL_1415530	Wellcome Sanger Institute for the COVID-19 Genomics UK (COG-UK) Consortium	Lighthouse Lab in Alderley Park	Jacquelyn Wynn et al
EPI_ISL_1415531	Wellcome Sanger Institute for the COVID-19 Genomics UK (COG-UK) Consortium	Lighthouse Lab in Alderley Park	Jacquelyn Wynn et al
EPI_ISL_1415532	Wellcome Sanger Institute for the COVID-19 Genomics UK (COG-UK) Consortium	Lighthouse Lab in Alderley Park	Jacquelyn Wynn et al
EPI_ISL_1415533	Wellcome Sanger Institute for the COVID-19 Genomics UK (COG-UK) Consortium	Lighthouse Lab in Alderley Park	Jacquelyn Wynn et al
EPI_ISL_1415534	Wellcome Sanger Institute for the COVID-19 Genomics UK (COG-UK) Consortium	Lighthouse Lab in Alderley Park	Jacquelyn Wynn et al
EPI_ISL_1415535	Wellcome Sanger Institute for the COVID-19 Genomics UK (COG-UK) Consortium	Lighthouse Lab in Alderley Park	Jacquelyn Wynn et al
EPI_ISL_1415536	Wellcome Sanger Institute for the COVID-19 Genomics UK (COG-UK) Consortium	Lighthouse Lab in Alderley Park	Jacquelyn Wynn et al
EPI_ISL_1415537	Wellcome Sanger Institute for the COVID-19 Genomics UK (COG-UK) Consortium	Lighthouse Lab in Alderley Park	Jacquelyn Wynn et al
EPI_ISL_1415538	Wellcome Sanger Institute for the COVID-19 Genomics UK (COG-UK) Consortium	Lighthouse Lab in Alderley Park	Jacquelyn Wynn et al
EPI_ISL_1415540	Wellcome Sanger Institute for the COVID-19 Genomics UK (COG-UK) Consortium	Lighthouse Lab in Alderley Park	Jacquelyn Wynn et al
EPI_ISL_1415541	Wellcome Sanger Institute for the COVID-19 Genomics UK (COG-UK) Consortium	Lighthouse Lab in Alderley Park	Jacquelyn Wynn et al
EPI_ISL_1415542	Wellcome Sanger Institute for the COVID-19 Genomics UK (COG-UK) Consortium	Lighthouse Lab in Alderley Park	Jacquelyn Wynn et al
EPI_ISL_1415544	Wellcome Sanger Institute for the COVID-19 Genomics UK (COG-UK) Consortium	Lighthouse Lab in Alderley Park	Jacquelyn Wynn et al
EPI_ISL_1415545	Wellcome Sanger Institute for the COVID-19 Genomics UK (COG-UK) Consortium	Lighthouse Lab in Alderley Park	Jacquelyn Wynn et al
EPI_ISL_1415546	Wellcome Sanger Institute for the COVID-19 Genomics UK (COG-UK) Consortium	Lighthouse Lab in Alderley Park	Jacquelyn Wynn et al
EPI_ISL_1415547	Wellcome Sanger Institute for the COVID-19 Genomics UK (COG-UK) Consortium	Lighthouse Lab in Alderley Park	Jacquelyn Wynn et al
EPI_ISL_1415548	Wellcome Sanger Institute for the COVID-19 Genomics UK (COG-UK) Consortium	Lighthouse Lab in Alderley Park	Jacquelyn Wynn et al
EPI_ISL_1415549	Wellcome Sanger Institute for the COVID-19 Genomics UK (COG-UK) Consortium	Lighthouse Lab in Alderley Park	Jacquelyn Wynn et al
EPI_ISL_1415551	Wellcome Sanger Institute for the COVID-19 Genomics UK (COG-UK) Consortium	Lighthouse Lab in Alderley Park	Jacquelyn Wynn et al
EPI_ISL_1415552	Wellcome Sanger Institute for the COVID-19 Genomics UK (COG-UK) Consortium	Lighthouse Lab in Alderley Park	Jacquelyn Wynn et al
EPI_ISL_1415553	Wellcome Sanger Institute for the COVID-19 Genomics UK (COG-UK) Consortium	Lighthouse Lab in Alderley Park	Jacquelyn Wynn et al
EPI_ISL_1415554	Wellcome Sanger Institute for the COVID-19 Genomics UK (COG-UK) Consortium	Lighthouse Lab in Alderley Park	Jacquelyn Wynn et al
EPI_ISL_1415555	Wellcome Sanger Institute for the COVID-19 Genomics UK (COG-UK) Consortium	Lighthouse Lab in Alderley Park	Jacquelyn Wynn et al
EPI_ISL_1415556	Wellcome Sanger Institute for the COVID-19 Genomics UK (COG-UK) Consortium	Lighthouse Lab in Alderley Park	Jacquelyn Wynn et al
EPI_ISL_1415557	Wellcome Sanger Institute for the COVID-19 Genomics UK (COG-UK) Consortium	Lighthouse Lab in Alderley Park	Jacquelyn Wynn et al
EPI_ISL_1415558	Wellcome Sanger Institute for the COVID-19 Genomics UK (COG-UK) Consortium	Lighthouse Lab in Alderley Park	Jacquelyn Wynn et al
EPI_ISL_1415559	Wellcome Sanger Institute for the COVID-19 Genomics UK (COG-UK) Consortium	Lighthouse Lab in Alderley Park	Jacquelyn Wynn et al
EPI_ISL_1415560	Wellcome Sanger Institute for the COVID-19 Genomics UK (COG-UK) Consortium	Lighthouse Lab in Alderley Park	Jacquelyn Wynn et al
EPI_ISL_1415561	Wellcome Sanger Institute for the COVID-19 Genomics UK (COG-UK) Consortium	Lighthouse Lab in Alderley Park	Jacquelyn Wynn et al
EPI_ISL_1415562	Wellcome Sanger Institute for the COVID-19 Genomics UK (COG-UK) Consortium	Lighthouse Lab in Alderley Park	Jacquelyn Wynn et al
EPI_ISL_1415563	Wellcome Sanger Institute for the COVID-19 Genomics UK (COG-UK) Consortium	Lighthouse Lab in Alderley Park	Jacquelyn Wynn et al
EPI_ISL_1415564	Wellcome Sanger Institute for the COVID-19 Genomics UK (COG-UK) Consortium	Lighthouse Lab in Alderley Park	Jacquelyn Wynn et al
EPI_ISL_1415565	Wellcome Sanger Institute for the COVID-19 Genomics UK (COG-UK) Consortium	Lighthouse Lab in Alderley Park	Jacquelyn Wynn et al
EPI_ISL_1415566	Wellcome Sanger Institute for the COVID-19 Genomics UK (COG-UK) Consortium	Lighthouse Lab in Alderley Park	Jacquelyn Wynn et al
EPI_ISL_1415567	Wellcome Sanger Institute for the COVID-19 Genomics UK (COG-UK) Consortium	Lighthouse Lab in Alderley Park	Jacquelyn Wynn et al
EPI_ISL_1415569	Wellcome Sanger Institute for the COVID-19 Genomics UK (COG-UK) Consortium	Lighthouse Lab in Alderley Park	Jacquelyn Wynn et al
EPI_ISL_1415570	Wellcome Sanger Institute for the COVID-19 Genomics UK (COG-UK) Consortium	Lighthouse Lab in Alderley Park	Jacquelyn Wynn et al
EPI_ISL_1415571	Wellcome Sanger Institute for the COVID-19 Genomics UK (COG-UK) Consortium	Lighthouse Lab in Alderley Park	Jacquelyn Wynn et al
EPI_ISL_1415572	Wellcome Sanger Institute for the COVID-19 Genomics UK (COG-UK) Consortium	Lighthouse Lab in Alderley Park	Jacquelyn Wynn et al
EPI_ISL_1415573	Wellcome Sanger Institute for the COVID-19 Genomics UK (COG-UK) Consortium	Lighthouse Lab in Alderley Park	Jacquelyn Wynn et al
EPI_ISL_1415574	Wellcome Sanger Institute for the COVID-19 Genomics UK (COG-UK) Consortium	Lighthouse Lab in Alderley Park	Jacquelyn Wynn et al
EPI_ISL_1415575	Wellcome Sanger Institute for the COVID-19 Genomics UK (COG-UK) Consortium	Lighthouse Lab in Alderley Park	Jacquelyn Wynn et al
EPI_ISL_1415576	Wellcome Sanger Institute for the COVID-19 Genomics UK (COG-UK) Consortium	Lighthouse Lab in Alderley Park	Jacquelyn Wynn et al
EPI_ISL_1415578	Wellcome Sanger Institute for the COVID-19 Genomics UK (COG-UK) Consortium	Lighthouse Lab in Alderley Park	Jacquelyn Wynn et al
EPI_ISL_1415579	Wellcome Sanger Institute for the COVID-19 Genomics UK (COG-UK) Consortium	Lighthouse Lab in Alderley Park	Jacquelyn Wynn et al
EPI_ISL_1415580	Wellcome Sanger Institute for the COVID-19 Genomics UK (COG-UK) Consortium	Lighthouse Lab in Alderley Park	Jacquelyn Wynn et al
EPI_ISL_1415581	Wellcome Sanger Institute for the COVID-19 Genomics UK (COG-UK) Consortium	Lighthouse Lab in Alderley Park	Jacquelyn Wynn et al
EPI_ISL_1415582	Wellcome Sanger Institute for the COVID-19 Genomics UK (COG-UK) Consortium	Lighthouse Lab in Alderley Park	Jacquelyn Wynn et al
EPI_ISL_1415583	Wellcome Sanger Institute for the COVID-19 Genomics UK (COG-UK) Consortium	Lighthouse Lab in Alderley Park	Jacquelyn Wynn et al
EPI_ISL_1415584	Wellcome Sanger Institute for the COVID-19 Genomics UK (COG-UK) Consortium	Lighthouse Lab in Alderley Park	Jacquelyn Wynn et al
EPI_ISL_1415585	Wellcome Sanger Institute for the COVID-19 Genomics UK (COG-UK) Consortium	Lighthouse Lab in Alderley Park	Jacquelyn Wynn et al
EPI_ISL_1415586	Wellcome Sanger Institute for the COVID-19 Genomics UK (COG-UK) Consortium	Lighthouse Lab in Alderley Park	Jacquelyn Wynn et al
EPI_ISL_1415587	Wellcome Sanger Institute for the COVID-19 Genomics UK (COG-UK) Consortium	Lighthouse Lab in Alderley Park	Jacquelyn Wynn et al
EPI_ISL_1415589	Wellcome Sanger Institute for the COVID-19 Genomics UK (COG-UK) Consortium	Lighthouse Lab in Alderley Park	Jacquelyn Wynn et al
EPI_ISL_1415590	Wellcome Sanger Institute for the COVID-19 Genomics UK (COG-UK) Consortium	Lighthouse Lab in Alderley Park	Jacquelyn Wynn et al
EPI_ISL_1415591	Wellcome Sanger Institute for the COVID-19 Genomics UK (COG-UK) Consortium	Lighthouse Lab in Alderley Park	Jacquelyn Wynn et al
EPI_ISL_1415592	Wellcome Sanger Institute for the COVID-19 Genomics UK (COG-UK) Consortium	Lighthouse Lab in Alderley Park	Jacquelyn Wynn et al
EPI_ISL_1415593	Wellcome Sanger Institute for the COVID-19 Genomics UK (COG-UK) Consortium	Lighthouse Lab in Alderley Park	Jacquelyn Wynn et al
EPI_ISL_1415594	Wellcome Sanger Institute for the COVID-19 Genomics UK (COG-UK) Consortium	Lighthouse Lab in Alderley Park	Jacquelyn Wynn et al
EPI_ISL_1415595	Wellcome Sanger Institute for the COVID-19 Genomics UK (COG-UK) Consortium	Lighthouse Lab in Alderley Park	Jacquelyn Wynn et al
EPI_ISL_1415596	Wellcome Sanger Institute for the COVID-19 Genomics UK (COG-UK) Consortium	Lighthouse Lab in Alderley Park	Jacquelyn Wynn et al
EPI_ISL_1415597	Wellcome Sanger Institute for the COVID-19 Genomics UK (COG-UK) Consortium	Lighthouse Lab in Alderley Park	Jacquelyn Wynn et al
EPI_ISL_1415598	Wellcome Sanger Institute for the COVID-19 Genomics UK (COG-UK) Consortium	Lighthouse Lab in Alderley Park	Jacquelyn Wynn et al
EPI_ISL_1415599	Wellcome Sanger Institute for the COVID-19 Genomics UK (COG-UK) Consortium	Lighthouse Lab in Alderley Park	Jacquelyn Wynn et al
EPI_ISL_1415600	Wellcome Sanger Institute for the COVID-19 Genomics UK (COG-UK) Consortium	Lighthouse Lab in Alderley Park	Jacquelyn Wynn et al
EPI_ISL_1415601	Wellcome Sanger Institute for the COVID-19 Genomics UK (COG-UK) Consortium	Lighthouse Lab in Alderley Park	Jacquelyn Wynn et al
EPI_ISL_1415602	Wellcome Sanger Institute for the COVID-19 Genomics UK (COG-UK) Consortium	Lighthouse Lab in Alderley Park	Jacquelyn Wynn et al
EPI_ISL_1415603	Wellcome Sanger Institute for the COVID-19 Genomics UK (COG-UK) Consortium	Lighthouse Lab in Alderley Park	Jacquelyn Wynn et al
EPI_ISL_1415604	Wellcome Sanger Institute for the COVID-19 Genomics UK (COG-UK) Consortium	Lighthouse Lab in Alderley Park	Jacquelyn Wynn et al
EPI_ISL_1415605	Wellcome Sanger Institute for the COVID-19 Genomics UK (COG-UK) Consortium	Lighthouse Lab in Alderley Park	Jacquelyn Wynn et al
EPI_ISL_1415606	Wellcome Sanger Institute for the COVID-19 Genomics UK (COG-UK) Consortium	Lighthouse Lab in Alderley Park	Jacquelyn Wynn et al
EPI_ISL_1415607	Wellcome Sanger Institute for the COVID-19 Genomics UK (COG-UK) Consortium	Lighthouse Lab in Alderley Park	Jacquelyn Wynn et al
EPI_ISL_1415608	Wellcome Sanger Institute for the COVID-19 Genomics UK (COG-UK) Consortium	Lighthouse Lab in Alderley Park	Jacquelyn Wynn et al
EPI_ISL_1415609	Wellcome Sanger Institute for the COVID-19 Genomics UK (COG-UK) Consortium	Lighthouse Lab in Alderley Park	Jacquelyn Wynn et al
EPI_ISL_1415610	Wellcome Sanger Institute for the COVID-19 Genomics UK (COG-UK) Consortium	Lighthouse Lab in Alderley Park	Jacquelyn Wynn et al
EPI_ISL_1415611	Wellcome Sanger Institute for the COVID-19 Genomics UK (COG-UK) Consortium	Lighthouse Lab in Alderley Park	Jacquelyn Wynn et al
EPI_ISL_1415612	Wellcome Sanger Institute for the COVID-19 Genomics UK (COG-UK) Consortium	Lighthouse Lab in Alderley Park	Jacquelyn Wynn et al
EPI_ISL_1415613	Wellcome Sanger Institute for the COVID-19 Genomics UK (COG-UK) Consortium	Lighthouse Lab in Alderley Park	Jacquelyn Wynn et al
EPI_ISL_1415614	Wellcome Sanger Institute for the COVID-19 Genomics UK (COG-UK) Consortium	Lighthouse Lab in Alderley Park	Jacquelyn Wynn et al
EPI_ISL_1415615	Wellcome Sanger Institute for the COVID-19 Genomics UK (COG-UK) Consortium	Lighthouse Lab in Alderley Park	Jacquelyn Wynn et al
EPI_ISL_1415616	Wellcome Sanger Institute for the COVID-19 Genomics UK (COG-UK) Consortium	Lighthouse Lab in Alderley Park	Jacquelyn Wynn et al
EPI_ISL_1415617	Wellcome Sanger Institute for the COVID-19 Genomics UK (COG-UK) Consortium	Lighthouse Lab in Alderley Park	Jacquelyn Wynn et al
EPI_ISL_1415619	Wellcome Sanger Institute for the COVID-19 Genomics UK (COG-UK) Consortium	Lighthouse Lab in Alderley Park	Jacquelyn Wynn et al
EPI_ISL_1415622	Wellcome Sanger Institute for the COVID-19 Genomics UK (COG-UK) Consortium	Lighthouse Lab in Alderley Park	Jacquelyn Wynn et al
EPI_ISL_1415623	Wellcome Sanger Institute for the COVID-19 Genomics UK (COG-UK) Consortium	Lighthouse Lab in Alderley Park	Jacquelyn Wynn et al
EPI_ISL_1415625	Wellcome Sanger Institute for the COVID-19 Genomics UK (COG-UK) Consortium	Lighthouse Lab in Alderley Park	Jacquelyn Wynn et al
EPI_ISL_1415626	Wellcome Sanger Institute for the COVID-19 Genomics UK (COG-UK) Consortium	Lighthouse Lab in Alderley Park	Jacquelyn Wynn et al
EPI_ISL_1415627	Wellcome Sanger Institute for the COVID-19 Genomics UK (COG-UK) Consortium	Lighthouse Lab in Alderley Park	Jacquelyn Wynn et al
EPI_ISL_1415628	Wellcome Sanger Institute for the COVID-19 Genomics UK (COG-UK) Consortium	Lighthouse Lab in Alderley Park	Jacquelyn Wynn et al
EPI_ISL_1415629	Wellcome Sanger Institute for the COVID-19 Genomics UK (COG-UK) Consortium	Lighthouse Lab in Alderley Park	Jacquelyn Wynn et al
EPI_ISL_1415630	Wellcome Sanger Institute for the COVID-19 Genomics UK (COG-UK) Consortium	Lighthouse Lab in Alderley Park	Jacquelyn Wynn et al
EPI_ISL_1415632	Wellcome Sanger Institute for the COVID-19 Genomics UK (COG-UK) Consortium	Lighthouse Lab in Alderley Park	Jacquelyn Wynn et al
EPI_ISL_1415634	Wellcome Sanger Institute for the COVID-19 Genomics UK (COG-UK) Consortium	Lighthouse Lab in Alderley Park	Jacquelyn Wynn et al
EPI_ISL_1415635	Wellcome Sanger Institute for the COVID-19 Genomics UK (COG-UK) Consortium	Lighthouse Lab in Alderley Park	Jacquelyn Wynn et al
EPI_ISL_1415636	Wellcome Sanger Institute for the COVID-19 Genomics UK (COG-UK) Consortium	Lighthouse Lab in Alderley Park	Jacquelyn Wynn et al
EPI_ISL_1415637	Wellcome Sanger Institute for the COVID-19 Genomics UK (COG-UK) Consortium	Lighthouse Lab in Alderley Park	Jacquelyn Wynn et al
EPI_ISL_1415638	Wellcome Sanger Institute for the COVID-19 Genomics UK (COG-UK) Consortium	Lighthouse Lab in Alderley Park	Jacquelyn Wynn et al
EPI_ISL_1415640	Wellcome Sanger Institute for the COVID-19 Genomics UK (COG-UK) Consortium	Lighthouse Lab in Alderley Park	Jacquelyn Wynn et al
EPI_ISL_1415641	Wellcome Sanger Institute for the COVID-19 Genomics UK (COG-UK) Consortium	Lighthouse Lab in Alderley Park	Jacquelyn Wynn et al
EPI_ISL_1415642	Wellcome Sanger Institute for the COVID-19 Genomics UK (COG-UK) Consortium	Lighthouse Lab in Alderley Park	Jacquelyn Wynn et al
EPI_ISL_1415643	Wellcome Sanger Institute for the COVID-19 Genomics UK (COG-UK) Consortium	Lighthouse Lab in Alderley Park	Jacquelyn Wynn et al
EPI_ISL_1415644	Wellcome Sanger Institute for the COVID-19 Genomics UK (COG-UK) Consortium	Lighthouse Lab in Alderley Park	Jacquelyn Wynn et al
EPI_ISL_1415645	Wellcome Sanger Institute for the COVID-19 Genomics UK (COG-UK) Consortium	Lighthouse Lab in Alderley Park	Jacquelyn Wynn et al
EPI_ISL_1415647	Wellcome Sanger Institute for the COVID-19 Genomics UK (COG-UK) Consortium	Lighthouse Lab in Alderley Park	Jacquelyn Wynn et al
EPI_ISL_1415648	Wellcome Sanger Institute for the COVID-19 Genomics UK (COG-UK) Consortium	Lighthouse Lab in Alderley Park	Jacquelyn Wynn et al
EPI_ISL_1415649	Wellcome Sanger Institute for the COVID-19 Genomics UK (COG-UK) Consortium	Lighthouse Lab in Alderley Park	Jacquelyn Wynn et al
EPI_ISL_1415650	Wellcome Sanger Institute for the COVID-19 Genomics UK (COG-UK) Consortium	Lighthouse Lab in Alderley Park	Jacquelyn Wynn et al
EPI_ISL_1415651	Wellcome Sanger Institute for the COVID-19 Genomics UK (COG-UK) Consortium	Lighthouse Lab in Alderley Park	Jacquelyn Wynn et al
EPI_ISL_1415652	Wellcome Sanger Institute for the COVID-19 Genomics UK (COG-UK) Consortium	Lighthouse Lab in Alderley Park	Jacquelyn Wynn et al
EPI_ISL_1415653	Wellcome Sanger Institute for the COVID-19 Genomics UK (COG-UK) Consortium	Lighthouse Lab in Alderley Park	Jacquelyn Wynn et al
EPI_ISL_1415654	Wellcome Sanger Institute for the COVID-19 Genomics UK (COG-UK) Consortium	Lighthouse Lab in Alderley Park	Jacquelyn Wynn et al
EPI_ISL_1415655	Wellcome Sanger Institute for the COVID-19 Genomics UK (COG-UK) Consortium	Lighthouse Lab in Alderley Park	Jacquelyn Wynn et al
EPI_ISL_1415656	Wellcome Sanger Institute for the COVID-19 Genomics UK (COG-UK) Consortium	Lighthouse Lab in Alderley Park	Jacquelyn Wynn et al
EPI_ISL_1415657	Wellcome Sanger Institute for the COVID-19 Genomics UK (COG-UK) Consortium	Lighthouse Lab in Alderley Park	Jacquelyn Wynn et al
EPI_ISL_1415658	Wellcome Sanger Institute for the COVID-19 Genomics UK (COG-UK) Consortium	Lighthouse Lab in Alderley Park	Jacquelyn Wynn et al
EPI_ISL_1415659	Wellcome Sanger Institute for the COVID-19 Genomics UK (COG-UK) Consortium	Lighthouse Lab in Alderley Park	Jacquelyn Wynn et al
EPI_ISL_1415660	Wellcome Sanger Institute for the COVID-19 Genomics UK (COG-UK) Consortium	Lighthouse Lab in Alderley Park	Jacquelyn Wynn et al
EPI_ISL_1415663	Wellcome Sanger Institute for the COVID-19 Genomics UK (COG-UK) Consortium	Lighthouse Lab in Alderley Park	Jacquelyn Wynn et al
EPI_ISL_1415665	Wellcome Sanger Institute for the COVID-19 Genomics UK (COG-UK) Consortium	Lighthouse Lab in Alderley Park	Jacquelyn Wynn et al
EPI_ISL_1415666	Wellcome Sanger Institute for the COVID-19 Genomics UK (COG-UK) Consortium	Lighthouse Lab in Alderley Park	Jacquelyn Wynn et al
EPI_ISL_1415667	Wellcome Sanger Institute for the COVID-19 Genomics UK (COG-UK) Consortium	Lighthouse Lab in Alderley Park	Jacquelyn Wynn et al
EPI_ISL_1415668	Wellcome Sanger Institute for the COVID-19 Genomics UK (COG-UK) Consortium	Lighthouse Lab in Alderley Park	Jacquelyn Wynn et al
EPI_ISL_1415669	Wellcome Sanger Institute for the COVID-19 Genomics UK (COG-UK) Consortium	Lighthouse Lab in Alderley Park	Jacquelyn Wynn et al
EPI_ISL_1415670	Wellcome Sanger Institute for the COVID-19 Genomics UK (COG-UK) Consortium	Lighthouse Lab in Alderley Park	Jacquelyn Wynn et al
EPI_ISL_1415671	Wellcome Sanger Institute for the COVID-19 Genomics UK (COG-UK) Consortium	Lighthouse Lab in Alderley Park	Jacquelyn Wynn et al
EPI_ISL_1415672	Wellcome Sanger Institute for the COVID-19 Genomics UK (COG-UK) Consortium	Lighthouse Lab in Alderley Park	Jacquelyn Wynn et al
EPI_ISL_1415673	Wellcome Sanger Institute for the COVID-19 Genomics UK (COG-UK) Consortium	Lighthouse Lab in Alderley Park	Jacquelyn Wynn et al
EPI_ISL_1415674	Wellcome Sanger Institute for the COVID-19 Genomics UK (COG-UK) Consortium	Lighthouse Lab in Alderley Park	Jacquelyn Wynn et al
EPI_ISL_1415675	Wellcome Sanger Institute for the COVID-19 Genomics UK (COG-UK) Consortium	Lighthouse Lab in Alderley Park	Jacquelyn Wynn et al
EPI_ISL_1415676	Wellcome Sanger Institute for the COVID-19 Genomics UK (COG-UK) Consortium	Lighthouse Lab in Alderley Park	Jacquelyn Wynn et al
EPI_ISL_1415678	Wellcome Sanger Institute for the COVID-19 Genomics UK (COG-UK) Consortium	Lighthouse Lab in Alderley Park	Jacquelyn Wynn et al
EPI_ISL_1415679	Wellcome Sanger Institute for the COVID-19 Genomics UK (COG-UK) Consortium	Lighthouse Lab in Alderley Park	Jacquelyn Wynn et al
EPI_ISL_1415680	Wellcome Sanger Institute for the COVID-19 Genomics UK (COG-UK) Consortium	Lighthouse Lab in Alderley Park	Jacquelyn Wynn et al
EPI_ISL_1415681	Wellcome Sanger Institute for the COVID-19 Genomics UK (COG-UK) Consortium	Lighthouse Lab in Alderley Park	Jacquelyn Wynn et al
EPI_ISL_1415683	Wellcome Sanger Institute for the COVID-19 Genomics UK (COG-UK) Consortium	Lighthouse Lab in Alderley Park	Jacquelyn Wynn et al
EPI_ISL_1415685	Wellcome Sanger Institute for the COVID-19 Genomics UK (COG-UK) Consortium	Lighthouse Lab in Alderley Park	Jacquelyn Wynn et al
EPI_ISL_1415686	Wellcome Sanger Institute for the COVID-19 Genomics UK (COG-UK) Consortium	Lighthouse Lab in Alderley Park	Jacquelyn Wynn et al
EPI_ISL_1415687	Wellcome Sanger Institute for the COVID-19 Genomics UK (COG-UK) Consortium	Lighthouse Lab in Alderley Park	Jacquelyn Wynn et al
EPI_ISL_1415689	Wellcome Sanger Institute for the COVID-19 Genomics UK (COG-UK) Consortium	Lighthouse Lab in Alderley Park	Jacquelyn Wynn et al
EPI_ISL_1415690	Wellcome Sanger Institute for the COVID-19 Genomics UK (COG-UK) Consortium	Lighthouse Lab in Alderley Park	Jacquelyn Wynn et al
EPI_ISL_1415692	Wellcome Sanger Institute for the COVID-19 Genomics UK (COG-UK) Consortium	Lighthouse Lab in Alderley Park	Jacquelyn Wynn et al
EPI_ISL_1415693	Wellcome Sanger Institute for the COVID-19 Genomics UK (COG-UK) Consortium	Lighthouse Lab in Alderley Park	Jacquelyn Wynn et al
EPI_ISL_1415694	Wellcome Sanger Institute for the COVID-19 Genomics UK (COG-UK) Consortium	Lighthouse Lab in Alderley Park	Jacquelyn Wynn et al
EPI_ISL_1415695	Wellcome Sanger Institute for the COVID-19 Genomics UK (COG-UK) Consortium	Lighthouse Lab in Alderley Park	Jacquelyn Wynn et al
EPI_ISL_1415696	Wellcome Sanger Institute for the COVID-19 Genomics UK (COG-UK) Consortium	Lighthouse Lab in Alderley Park	Jacquelyn Wynn et al
EPI_ISL_1415697	Wellcome Sanger Institute for the COVID-19 Genomics UK (COG-UK) Consortium	Lighthouse Lab in Alderley Park	Jacquelyn Wynn et al
EPI_ISL_1415698	Wellcome Sanger Institute for the COVID-19 Genomics UK (COG-UK) Consortium	Lighthouse Lab in Alderley Park	Jacquelyn Wynn et al
EPI_ISL_1415699	Wellcome Sanger Institute for the COVID-19 Genomics UK (COG-UK) Consortium	Lighthouse Lab in Alderley Park	Jacquelyn Wynn et al
EPI_ISL_1415700	Wellcome Sanger Institute for the COVID-19 Genomics UK (COG-UK) Consortium	Lighthouse Lab in Alderley Park	Jacquelyn Wynn et al
EPI_ISL_1415701	Wellcome Sanger Institute for the COVID-19 Genomics UK (COG-UK) Consortium	Lighthouse Lab in Alderley Park	Jacquelyn Wynn et al
EPI_ISL_1415702	Wellcome Sanger Institute for the COVID-19 Genomics UK (COG-UK) Consortium	Lighthouse Lab in Alderley Park	Jacquelyn Wynn et al
EPI_ISL_1415703	Wellcome Sanger Institute for the COVID-19 Genomics UK (COG-UK) Consortium	Lighthouse Lab in Alderley Park	Jacquelyn Wynn et al
EPI_ISL_1415704	Wellcome Sanger Institute for the COVID-19 Genomics UK (COG-UK) Consortium	Lighthouse Lab in Alderley Park	Jacquelyn Wynn et al
EPI_ISL_1415705	Wellcome Sanger Institute for the COVID-19 Genomics UK (COG-UK) Consortium	Lighthouse Lab in Alderley Park	Jacquelyn Wynn et al
EPI_ISL_1415706	Wellcome Sanger Institute for the COVID-19 Genomics UK (COG-UK) Consortium	Lighthouse Lab in Alderley Park	Jacquelyn Wynn et al
EPI_ISL_1415707	Wellcome Sanger Institute for the COVID-19 Genomics UK (COG-UK) Consortium	Lighthouse Lab in Alderley Park	Jacquelyn Wynn et al
EPI_ISL_1415708	Wellcome Sanger Institute for the COVID-19 Genomics UK (COG-UK) Consortium	Lighthouse Lab in Alderley Park	Jacquelyn Wynn et al
EPI_ISL_1415709	Wellcome Sanger Institute for the COVID-19 Genomics UK (COG-UK) Consortium	Lighthouse Lab in Alderley Park	Jacquelyn Wynn et al
EPI_ISL_1415710	Wellcome Sanger Institute for the COVID-19 Genomics UK (COG-UK) Consortium	Lighthouse Lab in Alderley Park	Jacquelyn Wynn et al
EPI_ISL_1415711	Wellcome Sanger Institute for the COVID-19 Genomics UK (COG-UK) Consortium	Lighthouse Lab in Alderley Park	Jacquelyn Wynn et al
EPI_ISL_1415712	Wellcome Sanger Institute for the COVID-19 Genomics UK (COG-UK) Consortium	Lighthouse Lab in Alderley Park	Jacquelyn Wynn et al
EPI_ISL_1415713	Wellcome Sanger Institute for the COVID-19 Genomics UK (COG-UK) Consortium	Lighthouse Lab in Alderley Park	Jacquelyn Wynn et al
EPI_ISL_1415714	Wellcome Sanger Institute for the COVID-19 Genomics UK (COG-UK) Consortium	Lighthouse Lab in Alderley Park	Jacquelyn Wynn et al
EPI_ISL_1415715	Wellcome Sanger Institute for the COVID-19 Genomics UK (COG-UK) Consortium	Lighthouse Lab in Alderley Park	Jacquelyn Wynn et al
EPI_ISL_1415716	Wellcome Sanger Institute for the COVID-19 Genomics UK (COG-UK) Consortium	Lighthouse Lab in Alderley Park	Jacquelyn Wynn et al
EPI_ISL_1415719	Wellcome Sanger Institute for the COVID-19 Genomics UK (COG-UK) Consortium	Lighthouse Lab in Alderley Park	Jacquelyn Wynn et al
EPI_ISL_1415720	Wellcome Sanger Institute for the COVID-19 Genomics UK (COG-UK) Consortium	Lighthouse Lab in Alderley Park	Jacquelyn Wynn et al
EPI_ISL_1415722	Wellcome Sanger Institute for the COVID-19 Genomics UK (COG-UK) Consortium	Lighthouse Lab in Alderley Park	Jacquelyn Wynn et al
EPI_ISL_1415723	Wellcome Sanger Institute for the COVID-19 Genomics UK (COG-UK) Consortium	Lighthouse Lab in Alderley Park	Jacquelyn Wynn et al
EPI_ISL_1415724	Wellcome Sanger Institute for the COVID-19 Genomics UK (COG-UK) Consortium	Lighthouse Lab in Alderley Park	Jacquelyn Wynn et al
EPI_ISL_1415725	Wellcome Sanger Institute for the COVID-19 Genomics UK (COG-UK) Consortium	Lighthouse Lab in Alderley Park	Jacquelyn Wynn et al
EPI_ISL_1415727	Wellcome Sanger Institute for the COVID-19 Genomics UK (COG-UK) Consortium	Lighthouse Lab in Alderley Park	Jacquelyn Wynn et al
EPI_ISL_1415728	Wellcome Sanger Institute for the COVID-19 Genomics UK (COG-UK) Consortium	Lighthouse Lab in Alderley Park	Jacquelyn Wynn et al
EPI_ISL_1415729	Wellcome Sanger Institute for the COVID-19 Genomics UK (COG-UK) Consortium	Lighthouse Lab in Alderley Park	Jacquelyn Wynn et al
EPI_ISL_1415730	Wellcome Sanger Institute for the COVID-19 Genomics UK (COG-UK) Consortium	Lighthouse Lab in Alderley Park	Jacquelyn Wynn et al
EPI_ISL_1415731	Wellcome Sanger Institute for the COVID-19 Genomics UK (COG-UK) Consortium	Lighthouse Lab in Alderley Park	Jacquelyn Wynn et al
EPI_ISL_1415733	Wellcome Sanger Institute for the COVID-19 Genomics UK (COG-UK) Consortium	Lighthouse Lab in Alderley Park	Jacquelyn Wynn et al
EPI_ISL_1415734	Wellcome Sanger Institute for the COVID-19 Genomics UK (COG-UK) Consortium	Lighthouse Lab in Alderley Park	Jacquelyn Wynn et al
EPI_ISL_1415737	Wellcome Sanger Institute for the COVID-19 Genomics UK (COG-UK) Consortium	Lighthouse Lab in Alderley Park	Jacquelyn Wynn et al
EPI_ISL_1415738	Wellcome Sanger Institute for the COVID-19 Genomics UK (COG-UK) Consortium	Lighthouse Lab in Alderley Park	Jacquelyn Wynn et al
EPI_ISL_1415739	Wellcome Sanger Institute for the COVID-19 Genomics UK (COG-UK) Consortium	Lighthouse Lab in Alderley Park	Jacquelyn Wynn et al
EPI_ISL_1415740	Wellcome Sanger Institute for the COVID-19 Genomics UK (COG-UK) Consortium	Lighthouse Lab in Alderley Park	Jacquelyn Wynn et al
EPI_ISL_1415741	Wellcome Sanger Institute for the COVID-19 Genomics UK (COG-UK) Consortium	Lighthouse Lab in Alderley Park	Jacquelyn Wynn et al
EPI_ISL_1415742	Wellcome Sanger Institute for the COVID-19 Genomics UK (COG-UK) Consortium	Lighthouse Lab in Alderley Park	Jacquelyn Wynn et al
EPI_ISL_1415743	Wellcome Sanger Institute for the COVID-19 Genomics UK (COG-UK) Consortium	Lighthouse Lab in Alderley Park	Jacquelyn Wynn et al
EPI_ISL_1415744	Wellcome Sanger Institute for the COVID-19 Genomics UK (COG-UK) Consortium	Lighthouse Lab in Alderley Park	Jacquelyn Wynn et al
EPI_ISL_1415745	Wellcome Sanger Institute for the COVID-19 Genomics UK (COG-UK) Consortium	Lighthouse Lab in Alderley Park	Jacquelyn Wynn et al
EPI_ISL_1415746	Wellcome Sanger Institute for the COVID-19 Genomics UK (COG-UK) Consortium	Lighthouse Lab in Alderley Park	Jacquelyn Wynn et al
EPI_ISL_1415747	Wellcome Sanger Institute for the COVID-19 Genomics UK (COG-UK) Consortium	Lighthouse Lab in Alderley Park	Jacquelyn Wynn et al
EPI_ISL_1415748	Wellcome Sanger Institute for the COVID-19 Genomics UK (COG-UK) Consortium	Lighthouse Lab in Alderley Park	Jacquelyn Wynn et al
EPI_ISL_1415749	Wellcome Sanger Institute for the COVID-19 Genomics UK (COG-UK) Consortium	Lighthouse Lab in Alderley Park	Jacquelyn Wynn et al
EPI_ISL_1415750	Wellcome Sanger Institute for the COVID-19 Genomics UK (COG-UK) Consortium	Lighthouse Lab in Alderley Park	Jacquelyn Wynn et al
EPI_ISL_1415751	Wellcome Sanger Institute for the COVID-19 Genomics UK (COG-UK) Consortium	Lighthouse Lab in Alderley Park	Jacquelyn Wynn et al
EPI_ISL_1415752	Wellcome Sanger Institute for the COVID-19 Genomics UK (COG-UK) Consortium	Lighthouse Lab in Alderley Park	Jacquelyn Wynn et al
EPI_ISL_1415753	Wellcome Sanger Institute for the COVID-19 Genomics UK (COG-UK) Consortium	Lighthouse Lab in Alderley Park	Jacquelyn Wynn et al
EPI_ISL_1415754	Wellcome Sanger Institute for the COVID-19 Genomics UK (COG-UK) Consortium	Lighthouse Lab in Alderley Park	Jacquelyn Wynn et al
EPI_ISL_1415755	Wellcome Sanger Institute for the COVID-19 Genomics UK (COG-UK) Consortium	Lighthouse Lab in Alderley Park	Jacquelyn Wynn et al
EPI_ISL_1415756	Wellcome Sanger Institute for the COVID-19 Genomics UK (COG-UK) Consortium	Lighthouse Lab in Alderley Park	Jacquelyn Wynn et al
EPI_ISL_1415757	Wellcome Sanger Institute for the COVID-19 Genomics UK (COG-UK) Consortium	Lighthouse Lab in Alderley Park	Jacquelyn Wynn et al
EPI_ISL_1415758	Wellcome Sanger Institute for the COVID-19 Genomics UK (COG-UK) Consortium	Lighthouse Lab in Alderley Park	Jacquelyn Wynn et al
EPI_ISL_1415759	Wellcome Sanger Institute for the COVID-19 Genomics UK (COG-UK) Consortium	Lighthouse Lab in Alderley Park	Jacquelyn Wynn et al
EPI_ISL_1415760	Wellcome Sanger Institute for the COVID-19 Genomics UK (COG-UK) Consortium	Lighthouse Lab in Alderley Park	Jacquelyn Wynn et al
EPI_ISL_1415761	Wellcome Sanger Institute for the COVID-19 Genomics UK (COG-UK) Consortium	Lighthouse Lab in Alderley Park	Jacquelyn Wynn et al
EPI_ISL_1415762	Wellcome Sanger Institute for the COVID-19 Genomics UK (COG-UK) Consortium	Lighthouse Lab in Alderley Park	Jacquelyn Wynn et al
EPI_ISL_1415763	Wellcome Sanger Institute for the COVID-19 Genomics UK (COG-UK) Consortium	Lighthouse Lab in Alderley Park	Jacquelyn Wynn et al
EPI_ISL_1415764	Wellcome Sanger Institute for the COVID-19 Genomics UK (COG-UK) Consortium	Lighthouse Lab in Alderley Park	Jacquelyn Wynn et al
EPI_ISL_1415766	Wellcome Sanger Institute for the COVID-19 Genomics UK (COG-UK) Consortium	Lighthouse Lab in Alderley Park	Jacquelyn Wynn et al
EPI_ISL_1415767	Wellcome Sanger Institute for the COVID-19 Genomics UK (COG-UK) Consortium	Lighthouse Lab in Alderley Park	Jacquelyn Wynn et al
EPI_ISL_1415768	Wellcome Sanger Institute for the COVID-19 Genomics UK (COG-UK) Consortium	Lighthouse Lab in Alderley Park	Jacquelyn Wynn et al
EPI_ISL_1415769	Wellcome Sanger Institute for the COVID-19 Genomics UK (COG-UK) Consortium	Lighthouse Lab in Alderley Park	Jacquelyn Wynn et al
EPI_ISL_1415770	Wellcome Sanger Institute for the COVID-19 Genomics UK (COG-UK) Consortium	Lighthouse Lab in Alderley Park	Jacquelyn Wynn et al
EPI_ISL_1415771	Wellcome Sanger Institute for the COVID-19 Genomics UK (COG-UK) Consortium	Lighthouse Lab in Alderley Park	Jacquelyn Wynn et al
EPI_ISL_1415772	Wellcome Sanger Institute for the COVID-19 Genomics UK (COG-UK) Consortium	Lighthouse Lab in Alderley Park	Jacquelyn Wynn et al
EPI_ISL_1415773	Wellcome Sanger Institute for the COVID-19 Genomics UK (COG-UK) Consortium	Lighthouse Lab in Alderley Park	Jacquelyn Wynn et al
EPI_ISL_1415774	Wellcome Sanger Institute for the COVID-19 Genomics UK (COG-UK) Consortium	Lighthouse Lab in Alderley Park	Jacquelyn Wynn et al
EPI_ISL_1415775	Wellcome Sanger Institute for the COVID-19 Genomics UK (COG-UK) Consortium	Lighthouse Lab in Alderley Park	Jacquelyn Wynn et al
EPI_ISL_1415776	Wellcome Sanger Institute for the COVID-19 Genomics UK (COG-UK) Consortium	Lighthouse Lab in Alderley Park	Jacquelyn Wynn et al
EPI_ISL_1415778	Wellcome Sanger Institute for the COVID-19 Genomics UK (COG-UK) Consortium	Lighthouse Lab in Alderley Park	Jacquelyn Wynn et al
EPI_ISL_1415779	Wellcome Sanger Institute for the COVID-19 Genomics UK (COG-UK) Consortium	Lighthouse Lab in Alderley Park	Jacquelyn Wynn et al
EPI_ISL_1415780	Wellcome Sanger Institute for the COVID-19 Genomics UK (COG-UK) Consortium	Lighthouse Lab in Alderley Park	Jacquelyn Wynn et al
EPI_ISL_1415781	Wellcome Sanger Institute for the COVID-19 Genomics UK (COG-UK) Consortium	Lighthouse Lab in Alderley Park	Jacquelyn Wynn et al
EPI_ISL_1415782	Wellcome Sanger Institute for the COVID-19 Genomics UK (COG-UK) Consortium	Lighthouse Lab in Alderley Park	Jacquelyn Wynn et al
EPI_ISL_1415783	Wellcome Sanger Institute for the COVID-19 Genomics UK (COG-UK) Consortium	Lighthouse Lab in Alderley Park	Jacquelyn Wynn et al
EPI_ISL_1415784	Wellcome Sanger Institute for the COVID-19 Genomics UK (COG-UK) Consortium	Lighthouse Lab in Alderley Park	Jacquelyn Wynn et al
EPI_ISL_1415785	Wellcome Sanger Institute for the COVID-19 Genomics UK (COG-UK) Consortium	Lighthouse Lab in Alderley Park	Jacquelyn Wynn et al
EPI_ISL_1415786	Wellcome Sanger Institute for the COVID-19 Genomics UK (COG-UK) Consortium	Lighthouse Lab in Alderley Park	Jacquelyn Wynn et al
EPI_ISL_1415787	Wellcome Sanger Institute for the COVID-19 Genomics UK (COG-UK) Consortium	Lighthouse Lab in Alderley Park	Jacquelyn Wynn et al
EPI_ISL_1415788	Wellcome Sanger Institute for the COVID-19 Genomics UK (COG-UK) Consortium	Lighthouse Lab in Alderley Park	Jacquelyn Wynn et al
EPI_ISL_1415789	Wellcome Sanger Institute for the COVID-19 Genomics UK (COG-UK) Consortium	Lighthouse Lab in Alderley Park	Jacquelyn Wynn et al
EPI_ISL_1415791	Wellcome Sanger Institute for the COVID-19 Genomics UK (COG-UK) Consortium	Lighthouse Lab in Alderley Park	Jacquelyn Wynn et al
EPI_ISL_1415794	Wellcome Sanger Institute for the COVID-19 Genomics UK (COG-UK) Consortium	Lighthouse Lab in Alderley Park	Jacquelyn Wynn et al
EPI_ISL_1415795	Wellcome Sanger Institute for the COVID-19 Genomics UK (COG-UK) Consortium	Lighthouse Lab in Alderley Park	Jacquelyn Wynn et al
EPI_ISL_1415796	Wellcome Sanger Institute for the COVID-19 Genomics UK (COG-UK) Consortium	Lighthouse Lab in Alderley Park	Jacquelyn Wynn et al
EPI_ISL_1415797	Wellcome Sanger Institute for the COVID-19 Genomics UK (COG-UK) Consortium	Lighthouse Lab in Alderley Park	Jacquelyn Wynn et al
EPI_ISL_1415799	Wellcome Sanger Institute for the COVID-19 Genomics UK (COG-UK) Consortium	Lighthouse Lab in Alderley Park	Jacquelyn Wynn et al
EPI_ISL_1415800	Wellcome Sanger Institute for the COVID-19 Genomics UK (COG-UK) Consortium	Lighthouse Lab in Alderley Park	Jacquelyn Wynn et al
EPI_ISL_1415802	Wellcome Sanger Institute for the COVID-19 Genomics UK (COG-UK) Consortium	Lighthouse Lab in Alderley Park	Jacquelyn Wynn et al
EPI_ISL_1415804	Wellcome Sanger Institute for the COVID-19 Genomics UK (COG-UK) Consortium	Lighthouse Lab in Alderley Park	Jacquelyn Wynn et al
EPI_ISL_1415805	Wellcome Sanger Institute for the COVID-19 Genomics UK (COG-UK) Consortium	Lighthouse Lab in Alderley Park	Jacquelyn Wynn et al
EPI_ISL_1415806	Wellcome Sanger Institute for the COVID-19 Genomics UK (COG-UK) Consortium	Lighthouse Lab in Alderley Park	Jacquelyn Wynn et al
EPI_ISL_1415807	Wellcome Sanger Institute for the COVID-19 Genomics UK (COG-UK) Consortium	Lighthouse Lab in Alderley Park	Jacquelyn Wynn et al
EPI_ISL_1415808	Wellcome Sanger Institute for the COVID-19 Genomics UK (COG-UK) Consortium	Lighthouse Lab in Alderley Park	Jacquelyn Wynn et al
EPI_ISL_1415809	Wellcome Sanger Institute for the COVID-19 Genomics UK (COG-UK) Consortium	Lighthouse Lab in Alderley Park	Jacquelyn Wynn et al
EPI_ISL_1415810	Wellcome Sanger Institute for the COVID-19 Genomics UK (COG-UK) Consortium	Lighthouse Lab in Alderley Park	Jacquelyn Wynn et al
EPI_ISL_1415811	Wellcome Sanger Institute for the COVID-19 Genomics UK (COG-UK) Consortium	Lighthouse Lab in Alderley Park	Jacquelyn Wynn et al
EPI_ISL_1415812	Wellcome Sanger Institute for the COVID-19 Genomics UK (COG-UK) Consortium	Lighthouse Lab in Alderley Park	Jacquelyn Wynn et al
EPI_ISL_1415813	Wellcome Sanger Institute for the COVID-19 Genomics UK (COG-UK) Consortium	Lighthouse Lab in Alderley Park	Jacquelyn Wynn et al
EPI_ISL_1415814	Wellcome Sanger Institute for the COVID-19 Genomics UK (COG-UK) Consortium	Lighthouse Lab in Alderley Park	Jacquelyn Wynn et al
EPI_ISL_1415815	Wellcome Sanger Institute for the COVID-19 Genomics UK (COG-UK) Consortium	Lighthouse Lab in Alderley Park	Jacquelyn Wynn et al
EPI_ISL_1415818	Wellcome Sanger Institute for the COVID-19 Genomics UK (COG-UK) Consortium	Lighthouse Lab in Glasgow	Harper VanSteenhouse et al
EPI_ISL_1415819	Wellcome Sanger Institute for the COVID-19 Genomics UK (COG-UK) Consortium	Lighthouse Lab in Alderley Park	Jacquelyn Wynn et al
EPI_ISL_1415820	Wellcome Sanger Institute for the COVID-19 Genomics UK (COG-UK) Consortium	Lighthouse Lab in Alderley Park	Jacquelyn Wynn et al
EPI_ISL_1415822	Wellcome Sanger Institute for the COVID-19 Genomics UK (COG-UK) Consortium	Lighthouse Lab in Milton Keynes	The Lighthouse Lab in Milton Keynes et al
EPI_ISL_1415823	Wellcome Sanger Institute for the COVID-19 Genomics UK (COG-UK) Consortium	Lighthouse Lab in Milton Keynes	The Lighthouse Lab in Milton Keynes et al
EPI_ISL_1415826	Wellcome Sanger Institute for the COVID-19 Genomics UK (COG-UK) Consortium	Lighthouse Lab in Alderley Park	Jacquelyn Wynn et al
EPI_ISL_1415827	Wellcome Sanger Institute for the COVID-19 Genomics UK (COG-UK) Consortium	Lighthouse Lab in Glasgow	Harper VanSteenhouse et al
EPI_ISL_1415828	Wellcome Sanger Institute for the COVID-19 Genomics UK (COG-UK) Consortium	Lighthouse Lab in Milton Keynes	The Lighthouse Lab in Milton Keynes et al
EPI_ISL_1415829	Wellcome Sanger Institute for the COVID-19 Genomics UK (COG-UK) Consortium	Lighthouse Lab in Alderley Park	Jacquelyn Wynn et al
EPI_ISL_1415831	Wellcome Sanger Institute for the COVID-19 Genomics UK (COG-UK) Consortium	Lighthouse Lab in Alderley Park	Jacquelyn Wynn et al
EPI_ISL_1415832	Wellcome Sanger Institute for the COVID-19 Genomics UK (COG-UK) Consortium	Lighthouse Lab in Alderley Park	Jacquelyn Wynn et al
EPI_ISL_1415833	Wellcome Sanger Institute for the COVID-19 Genomics UK (COG-UK) Consortium	Lighthouse Lab in Alderley Park	Jacquelyn Wynn et al
EPI_ISL_1415834	Wellcome Sanger Institute for the COVID-19 Genomics UK (COG-UK) Consortium	Lighthouse Lab in Glasgow	Harper VanSteenhouse et al
EPI_ISL_1415835	Wellcome Sanger Institute for the COVID-19 Genomics UK (COG-UK) Consortium	Lighthouse Lab in Milton Keynes	The Lighthouse Lab in Milton Keynes et al
EPI_ISL_1415836	Wellcome Sanger Institute for the COVID-19 Genomics UK (COG-UK) Consortium	Lighthouse Lab in Alderley Park	Jacquelyn Wynn et al
EPI_ISL_1415837	Wellcome Sanger Institute for the COVID-19 Genomics UK (COG-UK) Consortium	Lighthouse Lab in Alderley Park	Jacquelyn Wynn et al
EPI_ISL_1415838	Wellcome Sanger Institute for the COVID-19 Genomics UK (COG-UK) Consortium	Lighthouse Lab in Milton Keynes	The Lighthouse Lab in Milton Keynes et al
EPI_ISL_1415839	Wellcome Sanger Institute for the COVID-19 Genomics UK (COG-UK) Consortium	Lighthouse Lab in Milton Keynes	The Lighthouse Lab in Milton Keynes et al
EPI_ISL_1415841	Wellcome Sanger Institute for the COVID-19 Genomics UK (COG-UK) Consortium	Lighthouse Lab in Alderley Park	Jacquelyn Wynn et al
EPI_ISL_1415842	Wellcome Sanger Institute for the COVID-19 Genomics UK (COG-UK) Consortium	Lighthouse Lab in Alderley Park	Jacquelyn Wynn et al
EPI_ISL_1415843	Wellcome Sanger Institute for the COVID-19 Genomics UK (COG-UK) Consortium	Lighthouse Lab in Milton Keynes	The Lighthouse Lab in Milton Keynes et al
EPI_ISL_1415844	Wellcome Sanger Institute for the COVID-19 Genomics UK (COG-UK) Consortium	Lighthouse Lab in Milton Keynes	The Lighthouse Lab in Milton Keynes et al
EPI_ISL_1415845	Wellcome Sanger Institute for the COVID-19 Genomics UK (COG-UK) Consortium	Lighthouse Lab in Glasgow	Harper VanSteenhouse et al
EPI_ISL_1415847	Wellcome Sanger Institute for the COVID-19 Genomics UK (COG-UK) Consortium	Lighthouse Lab in Cambridge	Rob Howes et al
EPI_ISL_1415848	Wellcome Sanger Institute for the COVID-19 Genomics UK (COG-UK) Consortium	Lighthouse Lab in Milton Keynes	The Lighthouse Lab in Milton Keynes et al
EPI_ISL_1415849	Wellcome Sanger Institute for the COVID-19 Genomics UK (COG-UK) Consortium	Lighthouse Lab in Milton Keynes	The Lighthouse Lab in Milton Keynes et al
EPI_ISL_1415850	Wellcome Sanger Institute for the COVID-19 Genomics UK (COG-UK) Consortium	Lighthouse Lab in Milton Keynes	The Lighthouse Lab in Milton Keynes et al
EPI_ISL_1415851	Wellcome Sanger Institute for the COVID-19 Genomics UK (COG-UK) Consortium	Lighthouse Lab in Alderley Park	Jacquelyn Wynn et al
EPI_ISL_1415852	Wellcome Sanger Institute for the COVID-19 Genomics UK (COG-UK) Consortium	Lighthouse Lab in Glasgow	Harper VanSteenhouse et al
EPI_ISL_1415853	Wellcome Sanger Institute for the COVID-19 Genomics UK (COG-UK) Consortium	Lighthouse Lab in Alderley Park	Jacquelyn Wynn et al
EPI_ISL_1415854	Wellcome Sanger Institute for the COVID-19 Genomics UK (COG-UK) Consortium	Lighthouse Lab in Glasgow	Harper VanSteenhouse et al
EPI_ISL_1415855	Wellcome Sanger Institute for the COVID-19 Genomics UK (COG-UK) Consortium	Lighthouse Lab in Alderley Park	Jacquelyn Wynn et al
EPI_ISL_1415856	Wellcome Sanger Institute for the COVID-19 Genomics UK (COG-UK) Consortium	Lighthouse Lab in Alderley Park	Jacquelyn Wynn et al
EPI_ISL_1415857	Wellcome Sanger Institute for the COVID-19 Genomics UK (COG-UK) Consortium	Lighthouse Lab in Milton Keynes	The Lighthouse Lab in Milton Keynes et al
EPI_ISL_1415859	Wellcome Sanger Institute for the COVID-19 Genomics UK (COG-UK) Consortium	Lighthouse Lab in Milton Keynes	The Lighthouse Lab in Milton Keynes et al
EPI_ISL_1415860	Wellcome Sanger Institute for the COVID-19 Genomics UK (COG-UK) Consortium	Lighthouse Lab in Alderley Park	Jacquelyn Wynn et al
EPI_ISL_1415861	Wellcome Sanger Institute for the COVID-19 Genomics UK (COG-UK) Consortium	Lighthouse Lab in Milton Keynes	The Lighthouse Lab in Milton Keynes et al
EPI_ISL_1415862	Wellcome Sanger Institute for the COVID-19 Genomics UK (COG-UK) Consortium	Lighthouse Lab in Alderley Park	Jacquelyn Wynn et al
EPI_ISL_1415863	Wellcome Sanger Institute for the COVID-19 Genomics UK (COG-UK) Consortium	Lighthouse Lab in Glasgow	Harper VanSteenhouse et al
EPI_ISL_1415864	Wellcome Sanger Institute for the COVID-19 Genomics UK (COG-UK) Consortium	Lighthouse Lab in Glasgow	Harper VanSteenhouse et al
EPI_ISL_1415867	Wellcome Sanger Institute for the COVID-19 Genomics UK (COG-UK) Consortium	Lighthouse Lab in Milton Keynes	The Lighthouse Lab in Milton Keynes et al
EPI_ISL_1415868	Wellcome Sanger Institute for the COVID-19 Genomics UK (COG-UK) Consortium	Lighthouse Lab in Milton Keynes	The Lighthouse Lab in Milton Keynes et al
EPI_ISL_1415869	Wellcome Sanger Institute for the COVID-19 Genomics UK (COG-UK) Consortium	Lighthouse Lab in Milton Keynes	The Lighthouse Lab in Milton Keynes et al
EPI_ISL_1415870	Wellcome Sanger Institute for the COVID-19 Genomics UK (COG-UK) Consortium	Lighthouse Lab in Glasgow	Harper VanSteenhouse et al
EPI_ISL_1415872	Wellcome Sanger Institute for the COVID-19 Genomics UK (COG-UK) Consortium	Lighthouse Lab in Milton Keynes	The Lighthouse Lab in Milton Keynes et al
EPI_ISL_1415873	Wellcome Sanger Institute for the COVID-19 Genomics UK (COG-UK) Consortium	Lighthouse Lab in Milton Keynes	The Lighthouse Lab in Milton Keynes et al
EPI_ISL_1415874	Wellcome Sanger Institute for the COVID-19 Genomics UK (COG-UK) Consortium	Lighthouse Lab in Glasgow	Harper VanSteenhouse et al
EPI_ISL_1415875	Wellcome Sanger Institute for the COVID-19 Genomics UK (COG-UK) Consortium	Lighthouse Lab in Alderley Park	Jacquelyn Wynn et al
EPI_ISL_1415876	Wellcome Sanger Institute for the COVID-19 Genomics UK (COG-UK) Consortium	Lighthouse Lab in Alderley Park	Jacquelyn Wynn et al
EPI_ISL_1415877	Wellcome Sanger Institute for the COVID-19 Genomics UK (COG-UK) Consortium	Lighthouse Lab in Alderley Park	Jacquelyn Wynn et al
EPI_ISL_1415879	Wellcome Sanger Institute for the COVID-19 Genomics UK (COG-UK) Consortium	Lighthouse Lab in Alderley Park	Jacquelyn Wynn et al
EPI_ISL_1415880	Wellcome Sanger Institute for the COVID-19 Genomics UK (COG-UK) Consortium	Lighthouse Lab in Alderley Park	Jacquelyn Wynn et al
EPI_ISL_1415881	Wellcome Sanger Institute for the COVID-19 Genomics UK (COG-UK) Consortium	Lighthouse Lab in Alderley Park	Jacquelyn Wynn et al
EPI_ISL_1415882	Wellcome Sanger Institute for the COVID-19 Genomics UK (COG-UK) Consortium	Lighthouse Lab in Alderley Park	Jacquelyn Wynn et al
EPI_ISL_1415883	Wellcome Sanger Institute for the COVID-19 Genomics UK (COG-UK) Consortium	Lighthouse Lab in Alderley Park	Jacquelyn Wynn et al
EPI_ISL_1415884	Wellcome Sanger Institute for the COVID-19 Genomics UK (COG-UK) Consortium	Lighthouse Lab in Glasgow	Harper VanSteenhouse et al
EPI_ISL_1415885	Wellcome Sanger Institute for the COVID-19 Genomics UK (COG-UK) Consortium	Lighthouse Lab in Glasgow	Harper VanSteenhouse et al
EPI_ISL_1415886	Wellcome Sanger Institute for the COVID-19 Genomics UK (COG-UK) Consortium	Lighthouse Lab in Alderley Park	Jacquelyn Wynn et al
EPI_ISL_1415887	Wellcome Sanger Institute for the COVID-19 Genomics UK (COG-UK) Consortium	Lighthouse Lab in Milton Keynes	The Lighthouse Lab in Milton Keynes et al
EPI_ISL_1415890	Wellcome Sanger Institute for the COVID-19 Genomics UK (COG-UK) Consortium	Lighthouse Lab in Cambridge	Rob Howes et al
EPI_ISL_1415891	Wellcome Sanger Institute for the COVID-19 Genomics UK (COG-UK) Consortium	Lighthouse Lab in Alderley Park	Jacquelyn Wynn et al
EPI_ISL_1415892	Wellcome Sanger Institute for the COVID-19 Genomics UK (COG-UK) Consortium	Lighthouse Lab in Glasgow	Harper VanSteenhouse et al
EPI_ISL_1415893	Wellcome Sanger Institute for the COVID-19 Genomics UK (COG-UK) Consortium	Lighthouse Lab in Alderley Park	Jacquelyn Wynn et al
EPI_ISL_1415894	Wellcome Sanger Institute for the COVID-19 Genomics UK (COG-UK) Consortium	Lighthouse Lab in Alderley Park	Jacquelyn Wynn et al
EPI_ISL_1415898	National Institute of Health Research and Development	Laboratorium Intibios Karawang	Vivi Setiawaty et al
EPI_ISL_1415900	Wellcome Sanger Institute for the COVID-19 Genomics UK (COG-UK) Consortium	Lighthouse Lab in Milton Keynes	The Lighthouse Lab in Milton Keynes et al
EPI_ISL_1415901	Wellcome Sanger Institute for the COVID-19 Genomics UK (COG-UK) Consortium	Lighthouse Lab in Alderley Park	Jacquelyn Wynn et al
EPI_ISL_1415903	Wellcome Sanger Institute for the COVID-19 Genomics UK (COG-UK) Consortium	Lighthouse Lab in Milton Keynes	The Lighthouse Lab in Milton Keynes et al
EPI_ISL_1415904	Wellcome Sanger Institute for the COVID-19 Genomics UK (COG-UK) Consortium	Lighthouse Lab in Alderley Park	Jacquelyn Wynn et al
EPI_ISL_1415907	Wellcome Sanger Institute for the COVID-19 Genomics UK (COG-UK) Consortium	Lighthouse Lab in Glasgow	Harper VanSteenhouse et al
EPI_ISL_1415908	Wellcome Sanger Institute for the COVID-19 Genomics UK (COG-UK) Consortium	Lighthouse Lab in Glasgow	Harper VanSteenhouse et al
EPI_ISL_1415909	Wellcome Sanger Institute for the COVID-19 Genomics UK (COG-UK) Consortium	Lighthouse Lab in Milton Keynes	The Lighthouse Lab in Milton Keynes et al
EPI_ISL_1415910	Wellcome Sanger Institute for the COVID-19 Genomics UK (COG-UK) Consortium	Lighthouse Lab in Alderley Park	Jacquelyn Wynn et al
EPI_ISL_1415911	Wellcome Sanger Institute for the COVID-19 Genomics UK (COG-UK) Consortium	Lighthouse Lab in Alderley Park	Jacquelyn Wynn et al
EPI_ISL_1415912	Wellcome Sanger Institute for the COVID-19 Genomics UK (COG-UK) Consortium	Lighthouse Lab in Milton Keynes	The Lighthouse Lab in Milton Keynes et al
EPI_ISL_1415913	Wellcome Sanger Institute for the COVID-19 Genomics UK (COG-UK) Consortium	Lighthouse Lab in Milton Keynes	The Lighthouse Lab in Milton Keynes et al
EPI_ISL_1415914	Wellcome Sanger Institute for the COVID-19 Genomics UK (COG-UK) Consortium	Lighthouse Lab in Alderley Park	Jacquelyn Wynn et al
EPI_ISL_1415915	Wellcome Sanger Institute for the COVID-19 Genomics UK (COG-UK) Consortium	Lighthouse Lab in Alderley Park	Jacquelyn Wynn et al
EPI_ISL_1415916	Wellcome Sanger Institute for the COVID-19 Genomics UK (COG-UK) Consortium	Lighthouse Lab in Alderley Park	Jacquelyn Wynn et al
EPI_ISL_1415917	Wellcome Sanger Institute for the COVID-19 Genomics UK (COG-UK) Consortium	Lighthouse Lab in Alderley Park	Jacquelyn Wynn et al
EPI_ISL_1415918	Wellcome Sanger Institute for the COVID-19 Genomics UK (COG-UK) Consortium	Lighthouse Lab in Alderley Park	Jacquelyn Wynn et al
EPI_ISL_1415919	Wellcome Sanger Institute for the COVID-19 Genomics UK (COG-UK) Consortium	Lighthouse Lab in Milton Keynes	The Lighthouse Lab in Milton Keynes et al
EPI_ISL_1415920	Wellcome Sanger Institute for the COVID-19 Genomics UK (COG-UK) Consortium	Lighthouse Lab in Milton Keynes	The Lighthouse Lab in Milton Keynes et al
EPI_ISL_1415921	Wellcome Sanger Institute for the COVID-19 Genomics UK (COG-UK) Consortium	Lighthouse Lab in Glasgow	Harper VanSteenhouse et al
EPI_ISL_1415922	Wellcome Sanger Institute for the COVID-19 Genomics UK (COG-UK) Consortium	Lighthouse Lab in Milton Keynes	The Lighthouse Lab in Milton Keynes et al
EPI_ISL_1415923	Wellcome Sanger Institute for the COVID-19 Genomics UK (COG-UK) Consortium	Lighthouse Lab in Milton Keynes	The Lighthouse Lab in Milton Keynes et al
EPI_ISL_1415924	Wellcome Sanger Institute for the COVID-19 Genomics UK (COG-UK) Consortium	Lighthouse Lab in Alderley Park	Jacquelyn Wynn et al
EPI_ISL_1415925	Wellcome Sanger Institute for the COVID-19 Genomics UK (COG-UK) Consortium	Lighthouse Lab in Glasgow	Harper VanSteenhouse et al
EPI_ISL_1415926	Wellcome Sanger Institute for the COVID-19 Genomics UK (COG-UK) Consortium	Lighthouse Lab in Alderley Park	Jacquelyn Wynn et al
EPI_ISL_1415927	Wellcome Sanger Institute for the COVID-19 Genomics UK (COG-UK) Consortium	Lighthouse Lab in Milton Keynes	The Lighthouse Lab in Milton Keynes et al
EPI_ISL_1415928	Wellcome Sanger Institute for the COVID-19 Genomics UK (COG-UK) Consortium	Lighthouse Lab in Alderley Park	Jacquelyn Wynn et al
EPI_ISL_1415929	Wellcome Sanger Institute for the COVID-19 Genomics UK (COG-UK) Consortium	Lighthouse Lab in Alderley Park	Jacquelyn Wynn et al
EPI_ISL_1415930	Wellcome Sanger Institute for the COVID-19 Genomics UK (COG-UK) Consortium	Lighthouse Lab in Glasgow	Harper VanSteenhouse et al
EPI_ISL_1415931	Wellcome Sanger Institute for the COVID-19 Genomics UK (COG-UK) Consortium	Lighthouse Lab in Alderley Park	Jacquelyn Wynn et al
EPI_ISL_1415933	Wellcome Sanger Institute for the COVID-19 Genomics UK (COG-UK) Consortium	Lighthouse Lab in Milton Keynes	The Lighthouse Lab in Milton Keynes et al
EPI_ISL_1415934	Wellcome Sanger Institute for the COVID-19 Genomics UK (COG-UK) Consortium	Lighthouse Lab in Alderley Park	Jacquelyn Wynn et al
EPI_ISL_1415935	Wellcome Sanger Institute for the COVID-19 Genomics UK (COG-UK) Consortium	Lighthouse Lab in Glasgow	Harper VanSteenhouse et al
EPI_ISL_1415937	Wellcome Sanger Institute for the COVID-19 Genomics UK (COG-UK) Consortium	Lighthouse Lab in Alderley Park	Jacquelyn Wynn et al
EPI_ISL_1415939	Wellcome Sanger Institute for the COVID-19 Genomics UK (COG-UK) Consortium	Lighthouse Lab in Milton Keynes	The Lighthouse Lab in Milton Keynes et al
EPI_ISL_1415940	Wellcome Sanger Institute for the COVID-19 Genomics UK (COG-UK) Consortium	Lighthouse Lab in Glasgow	Harper VanSteenhouse et al
EPI_ISL_1415941	Wellcome Sanger Institute for the COVID-19 Genomics UK (COG-UK) Consortium	Lighthouse Lab in Alderley Park	Jacquelyn Wynn et al
EPI_ISL_1415942	Wellcome Sanger Institute for the COVID-19 Genomics UK (COG-UK) Consortium	Lighthouse Lab in Alderley Park	Jacquelyn Wynn et al
EPI_ISL_1415943	Wellcome Sanger Institute for the COVID-19 Genomics UK (COG-UK) Consortium	Lighthouse Lab in Glasgow	Harper VanSteenhouse et al
EPI_ISL_1415944	Wellcome Sanger Institute for the COVID-19 Genomics UK (COG-UK) Consortium	Lighthouse Lab in Milton Keynes	The Lighthouse Lab in Milton Keynes et al
EPI_ISL_1415946	Wellcome Sanger Institute for the COVID-19 Genomics UK (COG-UK) Consortium	Lighthouse Lab in Glasgow	Harper VanSteenhouse et al
EPI_ISL_1415947	Wellcome Sanger Institute for the COVID-19 Genomics UK (COG-UK) Consortium	Lighthouse Lab in Alderley Park	Jacquelyn Wynn et al
EPI_ISL_1415948	Wellcome Sanger Institute for the COVID-19 Genomics UK (COG-UK) Consortium	Lighthouse Lab in Alderley Park	Jacquelyn Wynn et al
EPI_ISL_1415949	Wellcome Sanger Institute for the COVID-19 Genomics UK (COG-UK) Consortium	Lighthouse Lab in Alderley Park	Jacquelyn Wynn et al
EPI_ISL_1415950	Wellcome Sanger Institute for the COVID-19 Genomics UK (COG-UK) Consortium	Lighthouse Lab in Milton Keynes	The Lighthouse Lab in Milton Keynes et al
EPI_ISL_1415952	Wellcome Sanger Institute for the COVID-19 Genomics UK (COG-UK) Consortium	Lighthouse Lab in Milton Keynes	The Lighthouse Lab in Milton Keynes et al
EPI_ISL_1415953	Wellcome Sanger Institute for the COVID-19 Genomics UK (COG-UK) Consortium	Lighthouse Lab in Milton Keynes	The Lighthouse Lab in Milton Keynes et al
EPI_ISL_1415954	Wellcome Sanger Institute for the COVID-19 Genomics UK (COG-UK) Consortium	Lighthouse Lab in Alderley Park	Jacquelyn Wynn et al
EPI_ISL_1415955	Wellcome Sanger Institute for the COVID-19 Genomics UK (COG-UK) Consortium	Lighthouse Lab in Milton Keynes	The Lighthouse Lab in Milton Keynes et al
EPI_ISL_1415956	Wellcome Sanger Institute for the COVID-19 Genomics UK (COG-UK) Consortium	Lighthouse Lab in Milton Keynes	The Lighthouse Lab in Milton Keynes et al
EPI_ISL_1415958	Wellcome Sanger Institute for the COVID-19 Genomics UK (COG-UK) Consortium	Lighthouse Lab in Alderley Park	Jacquelyn Wynn et al
EPI_ISL_1415959	Wellcome Sanger Institute for the COVID-19 Genomics UK (COG-UK) Consortium	Lighthouse Lab in Milton Keynes	The Lighthouse Lab in Milton Keynes et al
EPI_ISL_1415962	Wellcome Sanger Institute for the COVID-19 Genomics UK (COG-UK) Consortium	Lighthouse Lab in Cambridge	Rob Howes et al
EPI_ISL_1415964	Wellcome Sanger Institute for the COVID-19 Genomics UK (COG-UK) Consortium	Lighthouse Lab in Alderley Park	Jacquelyn Wynn et al
EPI_ISL_1415965	Wellcome Sanger Institute for the COVID-19 Genomics UK (COG-UK) Consortium	Lighthouse Lab in Milton Keynes	The Lighthouse Lab in Milton Keynes et al
EPI_ISL_1415966	Wellcome Sanger Institute for the COVID-19 Genomics UK (COG-UK) Consortium	Lighthouse Lab in Alderley Park	Jacquelyn Wynn et al
EPI_ISL_1415967	Wellcome Sanger Institute for the COVID-19 Genomics UK (COG-UK) Consortium	Lighthouse Lab in Milton Keynes	The Lighthouse Lab in Milton Keynes et al
EPI_ISL_1415969	Wellcome Sanger Institute for the COVID-19 Genomics UK (COG-UK) Consortium	Lighthouse Lab in Alderley Park	Jacquelyn Wynn et al
EPI_ISL_1415970	Wellcome Sanger Institute for the COVID-19 Genomics UK (COG-UK) Consortium	Lighthouse Lab in Glasgow	Harper VanSteenhouse et al
EPI_ISL_1415971	Wellcome Sanger Institute for the COVID-19 Genomics UK (COG-UK) Consortium	Lighthouse Lab in Milton Keynes	The Lighthouse Lab in Milton Keynes et al
EPI_ISL_1415972	Wellcome Sanger Institute for the COVID-19 Genomics UK (COG-UK) Consortium	Lighthouse Lab in Alderley Park	Jacquelyn Wynn et al
EPI_ISL_1415973	Wellcome Sanger Institute for the COVID-19 Genomics UK (COG-UK) Consortium	Lighthouse Lab in Milton Keynes	The Lighthouse Lab in Milton Keynes et al
EPI_ISL_1415974	Wellcome Sanger Institute for the COVID-19 Genomics UK (COG-UK) Consortium	Lighthouse Lab in Milton Keynes	The Lighthouse Lab in Milton Keynes et al
EPI_ISL_1415975	Wellcome Sanger Institute for the COVID-19 Genomics UK (COG-UK) Consortium	Lighthouse Lab in Milton Keynes	The Lighthouse Lab in Milton Keynes et al
EPI_ISL_1415977	Wellcome Sanger Institute for the COVID-19 Genomics UK (COG-UK) Consortium	Lighthouse Lab in Milton Keynes	The Lighthouse Lab in Milton Keynes et al
EPI_ISL_1415978	Wellcome Sanger Institute for the COVID-19 Genomics UK (COG-UK) Consortium	Lighthouse Lab in Alderley Park	Jacquelyn Wynn et al
EPI_ISL_1415979	Wellcome Sanger Institute for the COVID-19 Genomics UK (COG-UK) Consortium	Lighthouse Lab in Alderley Park	Jacquelyn Wynn et al
EPI_ISL_1415980	Wellcome Sanger Institute for the COVID-19 Genomics UK (COG-UK) Consortium	Lighthouse Lab in Milton Keynes	The Lighthouse Lab in Milton Keynes et al
EPI_ISL_1415981	Wellcome Sanger Institute for the COVID-19 Genomics UK (COG-UK) Consortium	Lighthouse Lab in Milton Keynes	The Lighthouse Lab in Milton Keynes et al
EPI_ISL_1415983	Wellcome Sanger Institute for the COVID-19 Genomics UK (COG-UK) Consortium	Lighthouse Lab in Milton Keynes	The Lighthouse Lab in Milton Keynes et al
EPI_ISL_1415984	Wellcome Sanger Institute for the COVID-19 Genomics UK (COG-UK) Consortium	Lighthouse Lab in Glasgow	Harper VanSteenhouse et al
EPI_ISL_1415985	Wellcome Sanger Institute for the COVID-19 Genomics UK (COG-UK) Consortium	Lighthouse Lab in Alderley Park	Jacquelyn Wynn et al
EPI_ISL_1415986	Wellcome Sanger Institute for the COVID-19 Genomics UK (COG-UK) Consortium	Lighthouse Lab in Glasgow	Harper VanSteenhouse et al
EPI_ISL_1415988	Wellcome Sanger Institute for the COVID-19 Genomics UK (COG-UK) Consortium	Lighthouse Lab in Alderley Park	Jacquelyn Wynn et al
EPI_ISL_1415989	Wellcome Sanger Institute for the COVID-19 Genomics UK (COG-UK) Consortium	Lighthouse Lab in Milton Keynes	The Lighthouse Lab in Milton Keynes et al
EPI_ISL_1415990	Wellcome Sanger Institute for the COVID-19 Genomics UK (COG-UK) Consortium	Lighthouse Lab in Milton Keynes	The Lighthouse Lab in Milton Keynes et al
EPI_ISL_1415991	Wellcome Sanger Institute for the COVID-19 Genomics UK (COG-UK) Consortium	Lighthouse Lab in Alderley Park	Jacquelyn Wynn et al
EPI_ISL_1415994	Wellcome Sanger Institute for the COVID-19 Genomics UK (COG-UK) Consortium	Lighthouse Lab in Milton Keynes	The Lighthouse Lab in Milton Keynes et al
EPI_ISL_1415996	Wellcome Sanger Institute for the COVID-19 Genomics UK (COG-UK) Consortium	Lighthouse Lab in Milton Keynes	The Lighthouse Lab in Milton Keynes et al
EPI_ISL_1415997	Wellcome Sanger Institute for the COVID-19 Genomics UK (COG-UK) Consortium	Lighthouse Lab in Alderley Park	Jacquelyn Wynn et al
EPI_ISL_1415998	Wellcome Sanger Institute for the COVID-19 Genomics UK (COG-UK) Consortium	Lighthouse Lab in Milton Keynes	The Lighthouse Lab in Milton Keynes et al
EPI_ISL_1415999	Wellcome Sanger Institute for the COVID-19 Genomics UK (COG-UK) Consortium	Lighthouse Lab in Glasgow	Harper VanSteenhouse et al
EPI_ISL_1416000	Wellcome Sanger Institute for the COVID-19 Genomics UK (COG-UK) Consortium	Lighthouse Lab in Milton Keynes	The Lighthouse Lab in Milton Keynes et al
EPI_ISL_1416002	Wellcome Sanger Institute for the COVID-19 Genomics UK (COG-UK) Consortium	Lighthouse Lab in Alderley Park	Jacquelyn Wynn et al
EPI_ISL_1416003	Wellcome Sanger Institute for the COVID-19 Genomics UK (COG-UK) Consortium	Lighthouse Lab in Alderley Park	Jacquelyn Wynn et al
EPI_ISL_1416004	Wellcome Sanger Institute for the COVID-19 Genomics UK (COG-UK) Consortium	Lighthouse Lab in Alderley Park	Jacquelyn Wynn et al
EPI_ISL_1416005	Wellcome Sanger Institute for the COVID-19 Genomics UK (COG-UK) Consortium	Lighthouse Lab in Milton Keynes	The Lighthouse Lab in Milton Keynes et al
EPI_ISL_1416006	Wellcome Sanger Institute for the COVID-19 Genomics UK (COG-UK) Consortium	Lighthouse Lab in Milton Keynes	The Lighthouse Lab in Milton Keynes et al
EPI_ISL_1416007	Wellcome Sanger Institute for the COVID-19 Genomics UK (COG-UK) Consortium	Lighthouse Lab in Alderley Park	Jacquelyn Wynn et al
EPI_ISL_1416010	Wellcome Sanger Institute for the COVID-19 Genomics UK (COG-UK) Consortium	Lighthouse Lab in Milton Keynes	The Lighthouse Lab in Milton Keynes et al
EPI_ISL_1416011	Wellcome Sanger Institute for the COVID-19 Genomics UK (COG-UK) Consortium	Lighthouse Lab in Alderley Park	Jacquelyn Wynn et al
EPI_ISL_1416013	Wellcome Sanger Institute for the COVID-19 Genomics UK (COG-UK) Consortium	Lighthouse Lab in Glasgow	Harper VanSteenhouse et al
EPI_ISL_1416016	Wellcome Sanger Institute for the COVID-19 Genomics UK (COG-UK) Consortium	Lighthouse Lab in Alderley Park	Jacquelyn Wynn et al
EPI_ISL_1416017	Wellcome Sanger Institute for the COVID-19 Genomics UK (COG-UK) Consortium	Lighthouse Lab in Milton Keynes	The Lighthouse Lab in Milton Keynes et al
EPI_ISL_1416018	Wellcome Sanger Institute for the COVID-19 Genomics UK (COG-UK) Consortium	Lighthouse Lab in Glasgow	Harper VanSteenhouse et al
EPI_ISL_1416020	Wellcome Sanger Institute for the COVID-19 Genomics UK (COG-UK) Consortium	Lighthouse Lab in Milton Keynes	The Lighthouse Lab in Milton Keynes et al
EPI_ISL_1416021	Wellcome Sanger Institute for the COVID-19 Genomics UK (COG-UK) Consortium	Lighthouse Lab in Alderley Park	Jacquelyn Wynn et al
EPI_ISL_1416022	Wellcome Sanger Institute for the COVID-19 Genomics UK (COG-UK) Consortium	Lighthouse Lab in Milton Keynes	The Lighthouse Lab in Milton Keynes et al
EPI_ISL_1416023	Wellcome Sanger Institute for the COVID-19 Genomics UK (COG-UK) Consortium	Lighthouse Lab in Milton Keynes	The Lighthouse Lab in Milton Keynes et al
EPI_ISL_1416024	Wellcome Sanger Institute for the COVID-19 Genomics UK (COG-UK) Consortium	Lighthouse Lab in Glasgow	Harper VanSteenhouse et al
EPI_ISL_1416025	Wellcome Sanger Institute for the COVID-19 Genomics UK (COG-UK) Consortium	Lighthouse Lab in Glasgow	Harper VanSteenhouse et al
EPI_ISL_1416026	Wellcome Sanger Institute for the COVID-19 Genomics UK (COG-UK) Consortium	Lighthouse Lab in Milton Keynes	The Lighthouse Lab in Milton Keynes et al
EPI_ISL_1416027	Wellcome Sanger Institute for the COVID-19 Genomics UK (COG-UK) Consortium	Lighthouse Lab in Milton Keynes	The Lighthouse Lab in Milton Keynes et al
EPI_ISL_1416029	Wellcome Sanger Institute for the COVID-19 Genomics UK (COG-UK) Consortium	Lighthouse Lab in Alderley Park	Jacquelyn Wynn et al
EPI_ISL_1416030	Wellcome Sanger Institute for the COVID-19 Genomics UK (COG-UK) Consortium	Lighthouse Lab in Alderley Park	Jacquelyn Wynn et al
EPI_ISL_1416031	Wellcome Sanger Institute for the COVID-19 Genomics UK (COG-UK) Consortium	Lighthouse Lab in Milton Keynes	The Lighthouse Lab in Milton Keynes et al
EPI_ISL_1416032	Wellcome Sanger Institute for the COVID-19 Genomics UK (COG-UK) Consortium	Lighthouse Lab in Alderley Park	Jacquelyn Wynn et al
EPI_ISL_1416033	Wellcome Sanger Institute for the COVID-19 Genomics UK (COG-UK) Consortium	Lighthouse Lab in Alderley Park	Jacquelyn Wynn et al
EPI_ISL_1416034	Wellcome Sanger Institute for the COVID-19 Genomics UK (COG-UK) Consortium	Lighthouse Lab in Alderley Park	Jacquelyn Wynn et al
EPI_ISL_1416035	Wellcome Sanger Institute for the COVID-19 Genomics UK (COG-UK) Consortium	Lighthouse Lab in Alderley Park	Jacquelyn Wynn et al
EPI_ISL_1416036	Wellcome Sanger Institute for the COVID-19 Genomics UK (COG-UK) Consortium	Lighthouse Lab in Alderley Park	Jacquelyn Wynn et al
EPI_ISL_1416037	Wellcome Sanger Institute for the COVID-19 Genomics UK (COG-UK) Consortium	Lighthouse Lab in Milton Keynes	The Lighthouse Lab in Milton Keynes et al
EPI_ISL_1416038	Wellcome Sanger Institute for the COVID-19 Genomics UK (COG-UK) Consortium	Lighthouse Lab in Milton Keynes	The Lighthouse Lab in Milton Keynes et al
EPI_ISL_1416039	Wellcome Sanger Institute for the COVID-19 Genomics UK (COG-UK) Consortium	Lighthouse Lab in Alderley Park	Jacquelyn Wynn et al
EPI_ISL_1416040	Wellcome Sanger Institute for the COVID-19 Genomics UK (COG-UK) Consortium	Lighthouse Lab in Milton Keynes	The Lighthouse Lab in Milton Keynes et al
EPI_ISL_1416041	Wellcome Sanger Institute for the COVID-19 Genomics UK (COG-UK) Consortium	Lighthouse Lab in Alderley Park	Jacquelyn Wynn et al
EPI_ISL_1416042	Wellcome Sanger Institute for the COVID-19 Genomics UK (COG-UK) Consortium	Lighthouse Lab in Glasgow	Harper VanSteenhouse et al
EPI_ISL_1416043	Wellcome Sanger Institute for the COVID-19 Genomics UK (COG-UK) Consortium	Lighthouse Lab in Glasgow	Harper VanSteenhouse et al
EPI_ISL_1416044	Wellcome Sanger Institute for the COVID-19 Genomics UK (COG-UK) Consortium	Lighthouse Lab in Alderley Park	Jacquelyn Wynn et al
EPI_ISL_1416045	Wellcome Sanger Institute for the COVID-19 Genomics UK (COG-UK) Consortium	Lighthouse Lab in Alderley Park	Jacquelyn Wynn et al
EPI_ISL_1416047	Wellcome Sanger Institute for the COVID-19 Genomics UK (COG-UK) Consortium	Lighthouse Lab in Alderley Park	Jacquelyn Wynn et al
EPI_ISL_1416049	Wellcome Sanger Institute for the COVID-19 Genomics UK (COG-UK) Consortium	Lighthouse Lab in Milton Keynes	The Lighthouse Lab in Milton Keynes et al
EPI_ISL_1416050	Wellcome Sanger Institute for the COVID-19 Genomics UK (COG-UK) Consortium	Lighthouse Lab in Glasgow	Harper VanSteenhouse et al
EPI_ISL_1416051	Wellcome Sanger Institute for the COVID-19 Genomics UK (COG-UK) Consortium	Lighthouse Lab in Milton Keynes	The Lighthouse Lab in Milton Keynes et al
EPI_ISL_1416052	Wellcome Sanger Institute for the COVID-19 Genomics UK (COG-UK) Consortium	Lighthouse Lab in Alderley Park	Jacquelyn Wynn et al
EPI_ISL_1416053	Wellcome Sanger Institute for the COVID-19 Genomics UK (COG-UK) Consortium	Lighthouse Lab in Cambridge	Rob Howes et al
EPI_ISL_1416055	Wellcome Sanger Institute for the COVID-19 Genomics UK (COG-UK) Consortium	Lighthouse Lab in Alderley Park	Jacquelyn Wynn et al
EPI_ISL_1416056	Wellcome Sanger Institute for the COVID-19 Genomics UK (COG-UK) Consortium	Lighthouse Lab in Cambridge	Rob Howes et al
EPI_ISL_1416057	Wellcome Sanger Institute for the COVID-19 Genomics UK (COG-UK) Consortium	Lighthouse Lab in Alderley Park	Jacquelyn Wynn et al
EPI_ISL_1416058	Wellcome Sanger Institute for the COVID-19 Genomics UK (COG-UK) Consortium	Lighthouse Lab in Alderley Park	Jacquelyn Wynn et al
EPI_ISL_1416060	Wellcome Sanger Institute for the COVID-19 Genomics UK (COG-UK) Consortium	Lighthouse Lab in Milton Keynes	The Lighthouse Lab in Milton Keynes et al
EPI_ISL_1416061	Wellcome Sanger Institute for the COVID-19 Genomics UK (COG-UK) Consortium	Lighthouse Lab in Milton Keynes	The Lighthouse Lab in Milton Keynes et al
EPI_ISL_1416063	Wellcome Sanger Institute for the COVID-19 Genomics UK (COG-UK) Consortium	Lighthouse Lab in Alderley Park	Jacquelyn Wynn et al
EPI_ISL_1416064	Wellcome Sanger Institute for the COVID-19 Genomics UK (COG-UK) Consortium	Lighthouse Lab in Milton Keynes	The Lighthouse Lab in Milton Keynes et al
EPI_ISL_1416065	Wellcome Sanger Institute for the COVID-19 Genomics UK (COG-UK) Consortium	Lighthouse Lab in Milton Keynes	The Lighthouse Lab in Milton Keynes et al
EPI_ISL_1416066	Wellcome Sanger Institute for the COVID-19 Genomics UK (COG-UK) Consortium	Lighthouse Lab in Alderley Park	Jacquelyn Wynn et al
EPI_ISL_1416067	Wellcome Sanger Institute for the COVID-19 Genomics UK (COG-UK) Consortium	Lighthouse Lab in Milton Keynes	The Lighthouse Lab in Milton Keynes et al
EPI_ISL_1416068	Wellcome Sanger Institute for the COVID-19 Genomics UK (COG-UK) Consortium	Lighthouse Lab in Milton Keynes	The Lighthouse Lab in Milton Keynes et al
EPI_ISL_1416069	Wellcome Sanger Institute for the COVID-19 Genomics UK (COG-UK) Consortium	Lighthouse Lab in Milton Keynes	The Lighthouse Lab in Milton Keynes et al
EPI_ISL_1416070	Wellcome Sanger Institute for the COVID-19 Genomics UK (COG-UK) Consortium	Lighthouse Lab in Milton Keynes	The Lighthouse Lab in Milton Keynes et al
EPI_ISL_1416071	Wellcome Sanger Institute for the COVID-19 Genomics UK (COG-UK) Consortium	Lighthouse Lab in Glasgow	Harper VanSteenhouse et al
EPI_ISL_1416072	Wellcome Sanger Institute for the COVID-19 Genomics UK (COG-UK) Consortium	Lighthouse Lab in Alderley Park	Jacquelyn Wynn et al
EPI_ISL_1416073	Wellcome Sanger Institute for the COVID-19 Genomics UK (COG-UK) Consortium	Lighthouse Lab in Alderley Park	Jacquelyn Wynn et al
EPI_ISL_1416074	Wellcome Sanger Institute for the COVID-19 Genomics UK (COG-UK) Consortium	Lighthouse Lab in Glasgow	Harper VanSteenhouse et al
EPI_ISL_1416075	Wellcome Sanger Institute for the COVID-19 Genomics UK (COG-UK) Consortium	Lighthouse Lab in Glasgow	Harper VanSteenhouse et al
EPI_ISL_1416077	Wellcome Sanger Institute for the COVID-19 Genomics UK (COG-UK) Consortium	Lighthouse Lab in Alderley Park	Jacquelyn Wynn et al
EPI_ISL_1416078	Wellcome Sanger Institute for the COVID-19 Genomics UK (COG-UK) Consortium	Lighthouse Lab in Alderley Park	Jacquelyn Wynn et al
EPI_ISL_1416079	Wellcome Sanger Institute for the COVID-19 Genomics UK (COG-UK) Consortium	Lighthouse Lab in Milton Keynes	The Lighthouse Lab in Milton Keynes et al
EPI_ISL_1416081	Wellcome Sanger Institute for the COVID-19 Genomics UK (COG-UK) Consortium	Lighthouse Lab in Alderley Park	Jacquelyn Wynn et al
EPI_ISL_1416082	Wellcome Sanger Institute for the COVID-19 Genomics UK (COG-UK) Consortium	Lighthouse Lab in Alderley Park	Jacquelyn Wynn et al
EPI_ISL_1416083	Wellcome Sanger Institute for the COVID-19 Genomics UK (COG-UK) Consortium	Lighthouse Lab in Alderley Park	Jacquelyn Wynn et al
EPI_ISL_1416084	Wellcome Sanger Institute for the COVID-19 Genomics UK (COG-UK) Consortium	Lighthouse Lab in Alderley Park	Jacquelyn Wynn et al
EPI_ISL_1416085	Wellcome Sanger Institute for the COVID-19 Genomics UK (COG-UK) Consortium	Lighthouse Lab in Milton Keynes	The Lighthouse Lab in Milton Keynes et al
EPI_ISL_1416086	Wellcome Sanger Institute for the COVID-19 Genomics UK (COG-UK) Consortium	Lighthouse Lab in Glasgow	Harper VanSteenhouse et al
EPI_ISL_1416087	Wellcome Sanger Institute for the COVID-19 Genomics UK (COG-UK) Consortium	Lighthouse Lab in Alderley Park	Jacquelyn Wynn et al
EPI_ISL_1416088	Wellcome Sanger Institute for the COVID-19 Genomics UK (COG-UK) Consortium	Lighthouse Lab in Alderley Park	Jacquelyn Wynn et al
EPI_ISL_1416089	Wellcome Sanger Institute for the COVID-19 Genomics UK (COG-UK) Consortium	Lighthouse Lab in Alderley Park	Jacquelyn Wynn et al
EPI_ISL_1416090	Wellcome Sanger Institute for the COVID-19 Genomics UK (COG-UK) Consortium	Lighthouse Lab in Alderley Park	Jacquelyn Wynn et al
EPI_ISL_1416091	Wellcome Sanger Institute for the COVID-19 Genomics UK (COG-UK) Consortium	Lighthouse Lab in Alderley Park	Jacquelyn Wynn et al
EPI_ISL_1416092	Wellcome Sanger Institute for the COVID-19 Genomics UK (COG-UK) Consortium	Lighthouse Lab in Milton Keynes	The Lighthouse Lab in Milton Keynes et al
EPI_ISL_1416093	Wellcome Sanger Institute for the COVID-19 Genomics UK (COG-UK) Consortium	Lighthouse Lab in Milton Keynes	The Lighthouse Lab in Milton Keynes et al
EPI_ISL_1416094	Wellcome Sanger Institute for the COVID-19 Genomics UK (COG-UK) Consortium	Lighthouse Lab in Glasgow	Harper VanSteenhouse et al
EPI_ISL_1416095	Wellcome Sanger Institute for the COVID-19 Genomics UK (COG-UK) Consortium	Lighthouse Lab in Alderley Park	Jacquelyn Wynn et al
EPI_ISL_1416096	Wellcome Sanger Institute for the COVID-19 Genomics UK (COG-UK) Consortium	Lighthouse Lab in Alderley Park	Jacquelyn Wynn et al
EPI_ISL_1416097	Wellcome Sanger Institute for the COVID-19 Genomics UK (COG-UK) Consortium	Lighthouse Lab in Milton Keynes	The Lighthouse Lab in Milton Keynes et al
EPI_ISL_1416098	Wellcome Sanger Institute for the COVID-19 Genomics UK (COG-UK) Consortium	Lighthouse Lab in Glasgow	Harper VanSteenhouse et al
EPI_ISL_1416099	Wellcome Sanger Institute for the COVID-19 Genomics UK (COG-UK) Consortium	Lighthouse Lab in Milton Keynes	The Lighthouse Lab in Milton Keynes et al
EPI_ISL_1416100	Wellcome Sanger Institute for the COVID-19 Genomics UK (COG-UK) Consortium	Lighthouse Lab in Milton Keynes	The Lighthouse Lab in Milton Keynes et al
EPI_ISL_1416102	Wellcome Sanger Institute for the COVID-19 Genomics UK (COG-UK) Consortium	Lighthouse Lab in Glasgow	Harper VanSteenhouse et al
EPI_ISL_1416103	Wellcome Sanger Institute for the COVID-19 Genomics UK (COG-UK) Consortium	Lighthouse Lab in Alderley Park	Jacquelyn Wynn et al
EPI_ISL_1416105	Wellcome Sanger Institute for the COVID-19 Genomics UK (COG-UK) Consortium	Lighthouse Lab in Milton Keynes	The Lighthouse Lab in Milton Keynes et al
EPI_ISL_1416106	Wellcome Sanger Institute for the COVID-19 Genomics UK (COG-UK) Consortium	Lighthouse Lab in Alderley Park	Jacquelyn Wynn et al
EPI_ISL_1416107	Wellcome Sanger Institute for the COVID-19 Genomics UK (COG-UK) Consortium	Lighthouse Lab in Alderley Park	Jacquelyn Wynn et al
EPI_ISL_1416108	Wellcome Sanger Institute for the COVID-19 Genomics UK (COG-UK) Consortium	Lighthouse Lab in Alderley Park	Jacquelyn Wynn et al
EPI_ISL_1416109	Wellcome Sanger Institute for the COVID-19 Genomics UK (COG-UK) Consortium	Lighthouse Lab in Glasgow	Harper VanSteenhouse et al
EPI_ISL_1416110	Wellcome Sanger Institute for the COVID-19 Genomics UK (COG-UK) Consortium	Lighthouse Lab in Glasgow	Harper VanSteenhouse et al
EPI_ISL_1416111	Wellcome Sanger Institute for the COVID-19 Genomics UK (COG-UK) Consortium	Lighthouse Lab in Alderley Park	Jacquelyn Wynn et al
EPI_ISL_1416112	Wellcome Sanger Institute for the COVID-19 Genomics UK (COG-UK) Consortium	Lighthouse Lab in Cambridge	Rob Howes et al
EPI_ISL_1416113	Wellcome Sanger Institute for the COVID-19 Genomics UK (COG-UK) Consortium	Lighthouse Lab in Milton Keynes	The Lighthouse Lab in Milton Keynes et al
EPI_ISL_1416114	Wellcome Sanger Institute for the COVID-19 Genomics UK (COG-UK) Consortium	Lighthouse Lab in Milton Keynes	The Lighthouse Lab in Milton Keynes et al
EPI_ISL_1416115	Wellcome Sanger Institute for the COVID-19 Genomics UK (COG-UK) Consortium	Lighthouse Lab in Alderley Park	Jacquelyn Wynn et al
EPI_ISL_1416117	Wellcome Sanger Institute for the COVID-19 Genomics UK (COG-UK) Consortium	Lighthouse Lab in Glasgow	Harper VanSteenhouse et al
EPI_ISL_1416118	Wellcome Sanger Institute for the COVID-19 Genomics UK (COG-UK) Consortium	Lighthouse Lab in Alderley Park	Jacquelyn Wynn et al
EPI_ISL_1416119	Wellcome Sanger Institute for the COVID-19 Genomics UK (COG-UK) Consortium	Lighthouse Lab in Alderley Park	Jacquelyn Wynn et al
EPI_ISL_1416120	Wellcome Sanger Institute for the COVID-19 Genomics UK (COG-UK) Consortium	Lighthouse Lab in Milton Keynes	The Lighthouse Lab in Milton Keynes et al
EPI_ISL_1416121	Wellcome Sanger Institute for the COVID-19 Genomics UK (COG-UK) Consortium	Lighthouse Lab in Milton Keynes	The Lighthouse Lab in Milton Keynes et al
EPI_ISL_1416122	Wellcome Sanger Institute for the COVID-19 Genomics UK (COG-UK) Consortium	Lighthouse Lab in Alderley Park	Jacquelyn Wynn et al
EPI_ISL_1416123	Wellcome Sanger Institute for the COVID-19 Genomics UK (COG-UK) Consortium	Lighthouse Lab in Glasgow	Harper VanSteenhouse et al
EPI_ISL_1416124	Wellcome Sanger Institute for the COVID-19 Genomics UK (COG-UK) Consortium	Lighthouse Lab in Alderley Park	Jacquelyn Wynn et al
EPI_ISL_1416125	Wellcome Sanger Institute for the COVID-19 Genomics UK (COG-UK) Consortium	Lighthouse Lab in Alderley Park	Jacquelyn Wynn et al
EPI_ISL_1416126	Wellcome Sanger Institute for the COVID-19 Genomics UK (COG-UK) Consortium	Randox Laboratories	Randox Laboratories et al
EPI_ISL_1416127	Wellcome Sanger Institute for the COVID-19 Genomics UK (COG-UK) Consortium	Randox Laboratories	Randox Laboratories et al
EPI_ISL_1416128	Wellcome Sanger Institute for the COVID-19 Genomics UK (COG-UK) Consortium	Randox Laboratories	Randox Laboratories et al
EPI_ISL_1416129	Wellcome Sanger Institute for the COVID-19 Genomics UK (COG-UK) Consortium	Randox Laboratories	Randox Laboratories et al
EPI_ISL_1416130	Wellcome Sanger Institute for the COVID-19 Genomics UK (COG-UK) Consortium	Randox Laboratories	Randox Laboratories et al
EPI_ISL_1416132	Wellcome Sanger Institute for the COVID-19 Genomics UK (COG-UK) Consortium	Randox Laboratories	Randox Laboratories et al
EPI_ISL_1416133	Wellcome Sanger Institute for the COVID-19 Genomics UK (COG-UK) Consortium	Lighthouse Lab in Cambridge	Rob Howes et al
EPI_ISL_1416134	Wellcome Sanger Institute for the COVID-19 Genomics UK (COG-UK) Consortium	Randox Laboratories	Randox Laboratories et al
EPI_ISL_1416135	Wellcome Sanger Institute for the COVID-19 Genomics UK (COG-UK) Consortium	Randox Laboratories	Randox Laboratories et al
EPI_ISL_1416136	Wellcome Sanger Institute for the COVID-19 Genomics UK (COG-UK) Consortium	Randox Laboratories	Randox Laboratories et al
EPI_ISL_1416137	Wellcome Sanger Institute for the COVID-19 Genomics UK (COG-UK) Consortium	Randox Laboratories	Randox Laboratories et al
EPI_ISL_1416138	Wellcome Sanger Institute for the COVID-19 Genomics UK (COG-UK) Consortium	Randox Laboratories	Randox Laboratories et al
EPI_ISL_1416139	Wellcome Sanger Institute for the COVID-19 Genomics UK (COG-UK) Consortium	Randox Laboratories	Randox Laboratories et al
EPI_ISL_1416140	Wellcome Sanger Institute for the COVID-19 Genomics UK (COG-UK) Consortium	Randox Laboratories	Randox Laboratories et al
EPI_ISL_1416141	Wellcome Sanger Institute for the COVID-19 Genomics UK (COG-UK) Consortium	Randox Laboratories	Randox Laboratories et al
EPI_ISL_1416142	Wellcome Sanger Institute for the COVID-19 Genomics UK (COG-UK) Consortium	Randox Laboratories	Randox Laboratories et al
EPI_ISL_1416143	Wellcome Sanger Institute for the COVID-19 Genomics UK (COG-UK) Consortium	Randox Laboratories	Randox Laboratories et al
EPI_ISL_1416144	Wellcome Sanger Institute for the COVID-19 Genomics UK (COG-UK) Consortium	Randox Laboratories	Randox Laboratories et al
EPI_ISL_1416145	Wellcome Sanger Institute for the COVID-19 Genomics UK (COG-UK) Consortium	Randox Laboratories	Randox Laboratories et al
EPI_ISL_1416146	Wellcome Sanger Institute for the COVID-19 Genomics UK (COG-UK) Consortium	Randox Laboratories	Randox Laboratories et al
EPI_ISL_1416147	Wellcome Sanger Institute for the COVID-19 Genomics UK (COG-UK) Consortium	Randox Laboratories	Randox Laboratories et al
EPI_ISL_1416148	Wellcome Sanger Institute for the COVID-19 Genomics UK (COG-UK) Consortium	Randox Laboratories	Randox Laboratories et al
EPI_ISL_1416149	Wellcome Sanger Institute for the COVID-19 Genomics UK (COG-UK) Consortium	Randox Laboratories	Randox Laboratories et al
EPI_ISL_1416150	Wellcome Sanger Institute for the COVID-19 Genomics UK (COG-UK) Consortium	Randox Laboratories	Randox Laboratories et al
EPI_ISL_1416151	Wellcome Sanger Institute for the COVID-19 Genomics UK (COG-UK) Consortium	Randox Laboratories	Randox Laboratories et al
EPI_ISL_1416152	Wellcome Sanger Institute for the COVID-19 Genomics UK (COG-UK) Consortium	Randox Laboratories	Randox Laboratories et al
EPI_ISL_1416154	Wellcome Sanger Institute for the COVID-19 Genomics UK (COG-UK) Consortium	Randox Laboratories	Randox Laboratories et al
EPI_ISL_1416155	Wellcome Sanger Institute for the COVID-19 Genomics UK (COG-UK) Consortium	Randox Laboratories	Randox Laboratories et al
EPI_ISL_1416156	Wellcome Sanger Institute for the COVID-19 Genomics UK (COG-UK) Consortium	Randox Laboratories	Randox Laboratories et al
EPI_ISL_1416157	Wellcome Sanger Institute for the COVID-19 Genomics UK (COG-UK) Consortium	Randox Laboratories	Randox Laboratories et al
EPI_ISL_1416158	Wellcome Sanger Institute for the COVID-19 Genomics UK (COG-UK) Consortium	Randox Laboratories	Randox Laboratories et al
EPI_ISL_1416159	Wellcome Sanger Institute for the COVID-19 Genomics UK (COG-UK) Consortium	Randox Laboratories	Randox Laboratories et al
EPI_ISL_1416160	Wellcome Sanger Institute for the COVID-19 Genomics UK (COG-UK) Consortium	Randox Laboratories	Randox Laboratories et al
EPI_ISL_1416161	Wellcome Sanger Institute for the COVID-19 Genomics UK (COG-UK) Consortium	Randox Laboratories	Randox Laboratories et al
EPI_ISL_1416162	Wellcome Sanger Institute for the COVID-19 Genomics UK (COG-UK) Consortium	Randox Laboratories	Randox Laboratories et al
EPI_ISL_1416163	Wellcome Sanger Institute for the COVID-19 Genomics UK (COG-UK) Consortium	Randox Laboratories	Randox Laboratories et al
EPI_ISL_1416164	Wellcome Sanger Institute for the COVID-19 Genomics UK (COG-UK) Consortium	Randox Laboratories	Randox Laboratories et al
EPI_ISL_1416165	Unité Mixte Internationale TransVIHMI (UMI 233 IRD – U1175 INSERM - Université de Montpellier) IRD (Institut de recherche pour le développement)	Institut National d'hygiène	Mounerou SALOU et al
EPI_ISL_1416166	Wellcome Sanger Institute for the COVID-19 Genomics UK (COG-UK) Consortium	Randox Laboratories	Randox Laboratories et al
EPI_ISL_1416167	Wellcome Sanger Institute for the COVID-19 Genomics UK (COG-UK) Consortium	Randox Laboratories	Randox Laboratories et al
EPI_ISL_1416168	Wellcome Sanger Institute for the COVID-19 Genomics UK (COG-UK) Consortium	Randox Laboratories	Randox Laboratories et al
EPI_ISL_1416169	Wellcome Sanger Institute for the COVID-19 Genomics UK (COG-UK) Consortium	Randox Laboratories	Randox Laboratories et al
EPI_ISL_1416170	Wellcome Sanger Institute for the COVID-19 Genomics UK (COG-UK) Consortium	Randox Laboratories	Randox Laboratories et al
EPI_ISL_1416171	Wellcome Sanger Institute for the COVID-19 Genomics UK (COG-UK) Consortium	Randox Laboratories	Randox Laboratories et al
EPI_ISL_1416172	Wellcome Sanger Institute for the COVID-19 Genomics UK (COG-UK) Consortium	Lighthouse Lab in Alderley Park	Jacquelyn Wynn et al
EPI_ISL_1416173	Wellcome Sanger Institute for the COVID-19 Genomics UK (COG-UK) Consortium	Lighthouse Lab in Alderley Park	Jacquelyn Wynn et al
EPI_ISL_1416174	Wellcome Sanger Institute for the COVID-19 Genomics UK (COG-UK) Consortium	Lighthouse Lab in Glasgow	Harper VanSteenhouse et al
EPI_ISL_1416176	Wellcome Sanger Institute for the COVID-19 Genomics UK (COG-UK) Consortium	Lighthouse Lab in Alderley Park	Jacquelyn Wynn et al
EPI_ISL_1416177	Wellcome Sanger Institute for the COVID-19 Genomics UK (COG-UK) Consortium	Lighthouse Lab in Alderley Park	Jacquelyn Wynn et al
EPI_ISL_1416178	Wellcome Sanger Institute for the COVID-19 Genomics UK (COG-UK) Consortium	Lighthouse Lab in Alderley Park	Jacquelyn Wynn et al
EPI_ISL_1416179	Wellcome Sanger Institute for the COVID-19 Genomics UK (COG-UK) Consortium	Lighthouse Lab in Alderley Park	Jacquelyn Wynn et al
EPI_ISL_1416180	Wellcome Sanger Institute for the COVID-19 Genomics UK (COG-UK) Consortium	Lighthouse Lab in Glasgow	Harper VanSteenhouse et al
EPI_ISL_1416181	Wellcome Sanger Institute for the COVID-19 Genomics UK (COG-UK) Consortium	Lighthouse Lab in Cambridge	Rob Howes et al
EPI_ISL_1416182	Wellcome Sanger Institute for the COVID-19 Genomics UK (COG-UK) Consortium	Lighthouse Lab in Cambridge	Rob Howes et al
EPI_ISL_1416183	Wellcome Sanger Institute for the COVID-19 Genomics UK (COG-UK) Consortium	Lighthouse Lab in Cambridge	Rob Howes et al
EPI_ISL_1416184	Wellcome Sanger Institute for the COVID-19 Genomics UK (COG-UK) Consortium	Lighthouse Lab in Cambridge	Rob Howes et al
EPI_ISL_1416185	Wellcome Sanger Institute for the COVID-19 Genomics UK (COG-UK) Consortium	Lighthouse Lab in Cambridge	Rob Howes et al
EPI_ISL_1416186	Wellcome Sanger Institute for the COVID-19 Genomics UK (COG-UK) Consortium	Lighthouse Lab in Cambridge	Rob Howes et al
EPI_ISL_1416187	Wellcome Sanger Institute for the COVID-19 Genomics UK (COG-UK) Consortium	Lighthouse Lab in Glasgow	Harper VanSteenhouse et al
EPI_ISL_1416188	Wellcome Sanger Institute for the COVID-19 Genomics UK (COG-UK) Consortium	Lighthouse Lab in Glasgow	Harper VanSteenhouse et al
EPI_ISL_1416189	Wellcome Sanger Institute for the COVID-19 Genomics UK (COG-UK) Consortium	Lighthouse Lab in Glasgow	Harper VanSteenhouse et al
EPI_ISL_1416190	Wellcome Sanger Institute for the COVID-19 Genomics UK (COG-UK) Consortium	Lighthouse Lab in Glasgow	Harper VanSteenhouse et al
EPI_ISL_1416191	National Institute of Health Research and Development	Fakultas Kedokteran Universitas Sumatera Utara	Vivi Setiawaty et al
EPI_ISL_1416192	Unité Mixte Internationale TransVIHMI (UMI 233 IRD – U1175 INSERM - Université de Montpellier) IRD (Institut de recherche pour le développement)	Institut National d'hygiène	Mounerou SALOU et al
EPI_ISL_1416193	IN State Department of Health Laboratory Services	IN State Department of Health Laboratory Services	Cassandra Campion et al
EPI_ISL_1416194	IN State Department of Health Laboratory Services	IN State Department of Health Laboratory Services	Cassandra Campion et al
EPI_ISL_1416195	IN State Department of Health Laboratory Services	IN State Department of Health Laboratory Services	Cassandra Campion et al
EPI_ISL_1416197	IN State Department of Health Laboratory Services	IN State Department of Health Laboratory Services	Cassandra Campion et al
EPI_ISL_1416199	IN State Department of Health Laboratory Services	IN State Department of Health Laboratory Services	Cassandra Campion et al
EPI_ISL_1416200	IN State Department of Health Laboratory Services	IN State Department of Health Laboratory Services	Cassandra Campion et al
EPI_ISL_1416201	IN State Department of Health Laboratory Services	IN State Department of Health Laboratory Services	Cassandra Campion et al
EPI_ISL_1416202	IN State Department of Health Laboratory Services	IN State Department of Health Laboratory Services	Cassandra Campion et al
EPI_ISL_1416203	IN State Department of Health Laboratory Services	IN State Department of Health Laboratory Services	Cassandra Campion et al
EPI_ISL_1416204	IN State Department of Health Laboratory Services	IN State Department of Health Laboratory Services	Cassandra Campion et al
EPI_ISL_1416206	IN State Department of Health Laboratory Services	IN State Department of Health Laboratory Services	Cassandra Campion et al
EPI_ISL_1416207	IN State Department of Health Laboratory Services	IN State Department of Health Laboratory Services	Cassandra Campion et al
EPI_ISL_1416208	IN State Department of Health Laboratory Services	IN State Department of Health Laboratory Services	Cassandra Campion et al
EPI_ISL_1416211	IN State Department of Health Laboratory Services	IN State Department of Health Laboratory Services	Cassandra Campion et al
EPI_ISL_1416217	IN State Department of Health Laboratory Services	IN State Department of Health Laboratory Services	Cassandra Campion et al
EPI_ISL_1416221	IN State Department of Health Laboratory Services	IN State Department of Health Laboratory Services	Cassandra Campion et al
EPI_ISL_1416224	IN State Department of Health Laboratory Services	IN State Department of Health Laboratory Services	Cassandra Campion et al
EPI_ISL_1416227	IN State Department of Health Laboratory Services	IN State Department of Health Laboratory Services	Cassandra Campion et al
EPI_ISL_1416231	IN State Department of Health Laboratory Services	IN State Department of Health Laboratory Services	Cassandra Campion et al
EPI_ISL_1416233	IN State Department of Health Laboratory Services	IN State Department of Health Laboratory Services	Cassandra Campion et al
EPI_ISL_1416235	IN State Department of Health Laboratory Services	IN State Department of Health Laboratory Services	Cassandra Campion et al
EPI_ISL_1416236	IN State Department of Health Laboratory Services	IN State Department of Health Laboratory Services	Cassandra Campion et al
EPI_ISL_1416239	IN State Department of Health Laboratory Services	IN State Department of Health Laboratory Services	Cassandra Campion et al
EPI_ISL_1416241	IN State Department of Health Laboratory Services	IN State Department of Health Laboratory Services	Cassandra Campion et al
EPI_ISL_1416242	IN State Department of Health Laboratory Services	IN State Department of Health Laboratory Services	Cassandra Campion et al
EPI_ISL_1416245	IN State Department of Health Laboratory Services	IN State Department of Health Laboratory Services	Cassandra Campion et al
EPI_ISL_1416247	IN State Department of Health Laboratory Services	IN State Department of Health Laboratory Services	Cassandra Campion et al
EPI_ISL_1416251	IN State Department of Health Laboratory Services	IN State Department of Health Laboratory Services	Cassandra Campion et al
EPI_ISL_1416253	IN State Department of Health Laboratory Services	IN State Department of Health Laboratory Services	Cassandra Campion et al
EPI_ISL_1416312	Dipartimento di Biotecnologie Mediche	UOC Microbiologia e Virologia, Azienda Ospedaliera Universitaria Senese, Siena, Italy	Maria Grazia Cusi et al
EPI_ISL_1416313	Dipartimento di Biotecnologie Mediche	UOC Microbiologia e Virologia, Azienda Ospedaliera Universitaria Senese, Siena, Italy	Maria Grazia Cusi et al
EPI_ISL_1416314	Dipartimento di Biotecnologie Mediche	UOC Microbiologia e Virologia, Azienda Ospedaliera Universitaria Senese, Siena, Italy	Maria Grazia Cusi et al
EPI_ISL_1416315	Dipartimento di Biotecnologie Mediche	UOC Microbiologia e Virologia, Azienda Ospedaliera Universitaria Senese, Siena, Italy	Maria Grazia Cusi et al
EPI_ISL_1416316	Dipartimento di Biotecnologie Mediche	UOC Microbiologia e Virologia, Azienda Ospedaliera Universitaria Senese, Siena, Italy	Maria Grazia Cusi et al
EPI_ISL_1416317	Dipartimento di Biotecnologie Mediche	UOC Microbiologia e Virologia, Azienda Ospedaliera Universitaria Senese, Siena, Italy	Maria Grazia Cusi et al
EPI_ISL_1416318	Dipartimento di Biotecnologie Mediche	UOC Microbiologia e Virologia, Azienda Ospedaliera Universitaria Senese, Siena, Italy	Maria Grazia Cusi et al
EPI_ISL_1416319	Dipartimento di Biotecnologie Mediche	UOC Microbiologia e Virologia, Azienda Ospedaliera Universitaria Senese, Siena, Italy	Maria Grazia Cusi et al
EPI_ISL_1416320	Dipartimento di Biotecnologie Mediche	UOC Microbiologia e Virologia, Azienda Ospedaliera Universitaria Senese, Siena, Italy	Maria Grazia Cusi et al
EPI_ISL_1416322	PathWest Laboratory Medicine WA Microbial Surveillance Unit	PathWest Laboratory Medicine WA	PathWest Laboratory Medicine WA Microbial Surveillance Unit et al
EPI_ISL_1416323	PathWest Laboratory Medicine WA Microbial Surveillance Unit	PathWest Laboratory Medicine WA	PathWest Laboratory Medicine WA Microbial Surveillance Unit et al
EPI_ISL_1416325	PathWest Laboratory Medicine WA Microbial Surveillance Unit	PathWest Laboratory Medicine WA	PathWest Laboratory Medicine WA Microbial Surveillance Unit et al
EPI_ISL_1416327	Montana Public Health Laboratory	Montana Public Health Laboratory	Joy Ritter et al
EPI_ISL_1416328	Montana Public Health Laboratory	Montana Public Health Laboratory	Joy Ritter et al
EPI_ISL_1416329	Microbiology and Virology Laboratory, Policlinico Riuniti, Azienda Ospedaliero Universitaria, Foggia	Microbiology and Virology Laboratory, Policlinico Riuniti, Azienda Ospedaliero Universitaria, Foggia	Fabio Arena et al
EPI_ISL_1416330	Microbiology and Virology Laboratory, Policlinico Riuniti, Azienda Ospedaliero Universitaria, Foggia	Microbiology and Virology Laboratory, Policlinico Riuniti, Azienda Ospedaliero Universitaria, Foggia	Fabio Arena et al
EPI_ISL_1416331	Microbiology and Virology Laboratory, Policlinico Riuniti, Azienda Ospedaliero Universitaria, Foggia	Microbiology and Virology Laboratory, Policlinico Riuniti, Azienda Ospedaliero Universitaria, Foggia	Fabio Arena et al
EPI_ISL_1416339	Instituto de Biotecnología de la UNAM	Laboratorio Central de Epidemiología (LCE)	Consorcio Mexicano de Vigilancia Genómica (CoViGen-Mex). Authors (in alphabetical order): Julio Elias Alvarado-Yaah et al
EPI_ISL_1416341	Instituto de Biotecnología de la UNAM	Laboratorio Central de Epidemiología (LCE)	Consorcio Mexicano de Vigilancia Genómica (CoViGen-Mex). Authors (in alphabetical order): Julio Elias Alvarado-Yaah et al
EPI_ISL_1416343	Instituto de Biotecnología de la UNAM	Laboratorio Central de Epidemiología (LCE)	Consorcio Mexicano de Vigilancia Genómica (CoViGen-Mex). Authors (in alphabetical order): Julio Elias Alvarado-Yaah et al
EPI_ISL_1416344	Instituto de Biotecnología de la UNAM	Laboratorio Central de Epidemiología (LCE)	Consorcio Mexicano de Vigilancia Genómica (CoViGen-Mex). Authors (in alphabetical order): Julio Elias Alvarado-Yaah et al
EPI_ISL_1416347	Instituto de Biotecnología de la UNAM	Laboratorio Central de Epidemiología (LCE)	Consorcio Mexicano de Vigilancia Genómica (CoViGen-Mex). Authors (in alphabetical order): Julio Elias Alvarado-Yaah et al
EPI_ISL_1416348	Instituto de Biotecnología de la UNAM	Laboratorio Central de Epidemiología (LCE)	Consorcio Mexicano de Vigilancia Genómica (CoViGen-Mex). Authors (in alphabetical order): Julio Elias Alvarado-Yaah et al
EPI_ISL_1416352	Instituto de Biotecnología de la UNAM	Laboratorio Central de Epidemiología (LCE)	Consorcio Mexicano de Vigilancia Genómica (CoViGen-Mex). Authors (in alphabetical order): Julio Elias Alvarado-Yaah et al
EPI_ISL_1416355	Instituto de Biotecnología de la UNAM	Laboratorio Central de Epidemiología (LCE)	Consorcio Mexicano de Vigilancia Genómica (CoViGen-Mex). Authors (in alphabetical order): Julio Elias Alvarado-Yaah et al
EPI_ISL_1416357	Instituto de Biotecnología de la UNAM	Laboratorio Central de Epidemiología (LCE)	Consorcio Mexicano de Vigilancia Genómica (CoViGen-Mex). Authors (in alphabetical order): Julio Elias Alvarado-Yaah et al
EPI_ISL_1416361	Instituto de Biotecnología de la UNAM	Laboratorio Central de Epidemiología (LCE)	Consorcio Mexicano de Vigilancia Genómica (CoViGen-Mex). Authors (in alphabetical order): Julio Elias Alvarado-Yaah et al
EPI_ISL_1416363	Instituto de Biotecnología de la UNAM	Laboratorio Central de Epidemiología (LCE)	Consorcio Mexicano de Vigilancia Genómica (CoViGen-Mex). Authors (in alphabetical order): Julio Elias Alvarado-Yaah et al
EPI_ISL_1416364	Instituto de Biotecnología de la UNAM	Laboratorio Central de Epidemiología (LCE)	Consorcio Mexicano de Vigilancia Genómica (CoViGen-Mex). Authors (in alphabetical order): Julio Elias Alvarado-Yaah et al
EPI_ISL_1416365	Instituto de Biotecnología de la UNAM	Laboratorio Central de Epidemiología (LCE)	Consorcio Mexicano de Vigilancia Genómica (CoViGen-Mex). Authors (in alphabetical order): Julio Elias Alvarado-Yaah et al
EPI_ISL_1416366	Instituto de Biotecnología de la UNAM	Laboratorio Central de Epidemiología (LCE)	Consorcio Mexicano de Vigilancia Genómica (CoViGen-Mex). Authors (in alphabetical order): Julio Elias Alvarado-Yaah et al
EPI_ISL_1416367	Instituto de Biotecnología de la UNAM	Laboratorio Central de Epidemiología (LCE)	Consorcio Mexicano de Vigilancia Genómica (CoViGen-Mex). Authors (in alphabetical order): Julio Elias Alvarado-Yaah et al
EPI_ISL_1416368	Instituto de Biotecnología de la UNAM	Laboratorio Central de Epidemiología (LCE)	Consorcio Mexicano de Vigilancia Genómica (CoViGen-Mex). Authors (in alphabetical order): Julio Elias Alvarado-Yaah et al
EPI_ISL_1416369	Instituto de Biotecnología de la UNAM	Laboratorio Central de Epidemiología (LCE)	Consorcio Mexicano de Vigilancia Genómica (CoViGen-Mex). Authors (in alphabetical order): Julio Elias Alvarado-Yaah et al
EPI_ISL_1416379	Instituto de Biotecnología de la UNAM	Laboratorio Central de Epidemiología (LCE)	Consorcio Mexicano de Vigilancia Genómica (CoViGen-Mex). Authors (in alphabetical order): Julio Elias Alvarado-Yaah et al
EPI_ISL_1416390	Instituto de Biotecnología de la UNAM	Laboratorio Central de Epidemiología (LCE)	Consorcio Mexicano de Vigilancia Genómica (CoViGen-Mex). Authors (in alphabetical order): Julio Elias Alvarado-Yaah et al
EPI_ISL_1416393	Instituto de Biotecnología de la UNAM	Laboratorio Central de Epidemiología (LCE)	Consorcio Mexicano de Vigilancia Genómica (CoViGen-Mex). Authors (in alphabetical order): Julio Elias Alvarado-Yaah et al
EPI_ISL_1416397	Instituto de Biotecnología de la UNAM	Laboratorio Central de Epidemiología (LCE)	Consorcio Mexicano de Vigilancia Genómica (CoViGen-Mex). Authors (in alphabetical order): Julio Elias Alvarado-Yaah et al
EPI_ISL_1416398	Instituto de Biotecnología de la UNAM	Laboratorio Central de Epidemiología (LCE)	Consorcio Mexicano de Vigilancia Genómica (CoViGen-Mex). Authors (in alphabetical order): Julio Elias Alvarado-Yaah et al
EPI_ISL_1416403	Instituto de Biotecnología de la UNAM	Laboratorio Central de Epidemiología (LCE)	Consorcio Mexicano de Vigilancia Genómica (CoViGen-Mex). Authors (in alphabetical order): Julio Elias Alvarado-Yaah et al
EPI_ISL_1416408	Instituto de Biotecnología de la UNAM	Laboratorio Central de Epidemiología (LCE)	Consorcio Mexicano de Vigilancia Genómica (CoViGen-Mex). Authors (in alphabetical order): Julio Elias Alvarado-Yaah et al
EPI_ISL_1416412	Instituto de Biotecnología de la UNAM	Laboratorio Central de Epidemiología (LCE)	Consorcio Mexicano de Vigilancia Genómica (CoViGen-Mex). Authors (in alphabetical order): Julio Elias Alvarado-Yaah et al
EPI_ISL_1416416	Instituto de Biotecnología de la UNAM	Laboratorio Central de Epidemiología (LCE)	Consorcio Mexicano de Vigilancia Genómica (CoViGen-Mex). Authors (in alphabetical order): Julio Elias Alvarado-Yaah et al
EPI_ISL_1416417	Instituto de Biotecnología de la UNAM	Laboratorio Central de Epidemiología (LCE)	Consorcio Mexicano de Vigilancia Genómica (CoViGen-Mex). Authors (in alphabetical order): Julio Elias Alvarado-Yaah et al
EPI_ISL_1416418	Instituto de Biotecnología de la UNAM	Laboratorio Central de Epidemiología (LCE)	Consorcio Mexicano de Vigilancia Genómica (CoViGen-Mex). Authors (in alphabetical order): Julio Elias Alvarado-Yaah et al
EPI_ISL_1416419	Instituto de Biotecnología de la UNAM	Laboratorio Central de Epidemiología (LCE)	Consorcio Mexicano de Vigilancia Genómica (CoViGen-Mex). Authors (in alphabetical order): Julio Elias Alvarado-Yaah et al
EPI_ISL_1416427	Instituto de Biotecnología de la UNAM	Laboratorio Central de Epidemiología (LCE)	Consorcio Mexicano de Vigilancia Genómica (CoViGen-Mex). Authors (in alphabetical order): Julio Elias Alvarado-Yaah et al
EPI_ISL_1416432	Instituto de Biotecnología de la UNAM	Laboratorio Central de Epidemiología (LCE)	Consorcio Mexicano de Vigilancia Genómica (CoViGen-Mex). Authors (in alphabetical order): Julio Elias Alvarado-Yaah et al
EPI_ISL_1416434	Instituto de Biotecnología de la UNAM	Laboratorio Central de Epidemiología (LCE)	Consorcio Mexicano de Vigilancia Genómica (CoViGen-Mex). Authors (in alphabetical order): Julio Elias Alvarado-Yaah et al
EPI_ISL_1416438	Instituto de Biotecnología de la UNAM	Laboratorio Central de Epidemiología (LCE)	Consorcio Mexicano de Vigilancia Genómica (CoViGen-Mex). Authors (in alphabetical order): Julio Elias Alvarado-Yaah et al
EPI_ISL_1416439	Instituto de Biotecnología de la UNAM	Laboratorio Central de Epidemiología (LCE)	Consorcio Mexicano de Vigilancia Genómica (CoViGen-Mex). Authors (in alphabetical order): Julio Elias Alvarado-Yaah et al
EPI_ISL_1416440	Instituto de Biotecnología de la UNAM	Laboratorio Central de Epidemiología (LCE)	Consorcio Mexicano de Vigilancia Genómica (CoViGen-Mex). Authors (in alphabetical order): Julio Elias Alvarado-Yaah et al
EPI_ISL_1416442	Instituto de Biotecnología de la UNAM	Laboratorio Central de Epidemiología (LCE)	Consorcio Mexicano de Vigilancia Genómica (CoViGen-Mex). Authors (in alphabetical order): Julio Elias Alvarado-Yaah et al
EPI_ISL_1416444	Instituto de Biotecnología de la UNAM	Laboratorio Central de Epidemiología (LCE)	Consorcio Mexicano de Vigilancia Genómica (CoViGen-Mex). Authors (in alphabetical order): Julio Elias Alvarado-Yaah et al
EPI_ISL_1416447	Instituto de Biotecnología de la UNAM	Laboratorio Central de Epidemiología (LCE)	Consorcio Mexicano de Vigilancia Genómica (CoViGen-Mex). Authors (in alphabetical order): Julio Elias Alvarado-Yaah et al
EPI_ISL_1416448	Instituto de Biotecnología de la UNAM	Laboratorio Central de Epidemiología (LCE)	Consorcio Mexicano de Vigilancia Genómica (CoViGen-Mex). Authors (in alphabetical order): Julio Elias Alvarado-Yaah et al
EPI_ISL_1416449	Instituto de Biotecnología de la UNAM	Laboratorio Central de Epidemiología (LCE)	Consorcio Mexicano de Vigilancia Genómica (CoViGen-Mex). Authors (in alphabetical order): Julio Elias Alvarado-Yaah et al
EPI_ISL_1416452	Instituto de Biotecnología de la UNAM	Laboratorio Central de Epidemiología (LCE)	Consorcio Mexicano de Vigilancia Genómica (CoViGen-Mex). Authors (in alphabetical order): Julio Elias Alvarado-Yaah et al
EPI_ISL_1416454	Instituto de Biotecnología de la UNAM	Laboratorio Central de Epidemiología (LCE)	Consorcio Mexicano de Vigilancia Genómica (CoViGen-Mex). Authors (in alphabetical order): Julio Elias Alvarado-Yaah et al
EPI_ISL_1416460	Instituto de Biotecnología de la UNAM	Laboratorio Central de Epidemiología (LCE)	Consorcio Mexicano de Vigilancia Genómica (CoViGen-Mex). Authors (in alphabetical order): Julio Elias Alvarado-Yaah et al
EPI_ISL_1416461	Instituto de Biotecnología de la UNAM	Laboratorio Central de Epidemiología (LCE)	Consorcio Mexicano de Vigilancia Genómica (CoViGen-Mex). Authors (in alphabetical order): Julio Elias Alvarado-Yaah et al
EPI_ISL_1416462	Instituto de Biotecnología de la UNAM	Laboratorio Central de Epidemiología (LCE)	Consorcio Mexicano de Vigilancia Genómica (CoViGen-Mex). Authors (in alphabetical order): Julio Elias Alvarado-Yaah et al
EPI_ISL_1416463	Instituto de Biotecnología de la UNAM	Laboratorio Central de Epidemiología (LCE)	Consorcio Mexicano de Vigilancia Genómica (CoViGen-Mex). Authors (in alphabetical order): Julio Elias Alvarado-Yaah et al
EPI_ISL_1416467	Instituto de Biotecnología de la UNAM	Laboratorio Central de Epidemiología (LCE)	Consorcio Mexicano de Vigilancia Genómica (CoViGen-Mex). Authors (in alphabetical order): Julio Elias Alvarado-Yaah et al
EPI_ISL_1416474	Instituto de Biotecnología de la UNAM	Laboratorio Central de Epidemiología (LCE)	Consorcio Mexicano de Vigilancia Genómica (CoViGen-Mex). Authors (in alphabetical order): Julio Elias Alvarado-Yaah et al
EPI_ISL_1416475	Instituto de Biotecnología de la UNAM	Laboratorio Central de Epidemiología (LCE)	Consorcio Mexicano de Vigilancia Genómica (CoViGen-Mex). Authors (in alphabetical order): Julio Elias Alvarado-Yaah et al
EPI_ISL_1416476	Instituto de Biotecnología de la UNAM	Laboratorio Central de Epidemiología (LCE)	Consorcio Mexicano de Vigilancia Genómica (CoViGen-Mex). Authors (in alphabetical order): Julio Elias Alvarado-Yaah et al
EPI_ISL_1416478	Instituto de Biotecnología de la UNAM	Laboratorio Central de Epidemiología (LCE)	Consorcio Mexicano de Vigilancia Genómica (CoViGen-Mex). Authors (in alphabetical order): Julio Elias Alvarado-Yaah et al
EPI_ISL_1416480	Instituto de Biotecnología de la UNAM	Laboratorio Central de Epidemiología (LCE)	Consorcio Mexicano de Vigilancia Genómica (CoViGen-Mex). Authors (in alphabetical order): Julio Elias Alvarado-Yaah et al
EPI_ISL_1416481	Instituto de Biotecnología de la UNAM	Laboratorio Central de Epidemiología (LCE)	Consorcio Mexicano de Vigilancia Genómica (CoViGen-Mex). Authors (in alphabetical order): Julio Elias Alvarado-Yaah et al
EPI_ISL_1416482	Instituto de Biotecnología de la UNAM	Laboratorio Central de Epidemiología (LCE)	Consorcio Mexicano de Vigilancia Genómica (CoViGen-Mex). Authors (in alphabetical order): Julio Elias Alvarado-Yaah et al
EPI_ISL_1416483	Instituto de Biotecnología de la UNAM	Laboratorio Central de Epidemiología (LCE)	Consorcio Mexicano de Vigilancia Genómica (CoViGen-Mex). Authors (in alphabetical order): Julio Elias Alvarado-Yaah et al
EPI_ISL_1416496	Instituto de Biotecnología de la UNAM	Laboratorio Central de Epidemiología (LCE)	Consorcio Mexicano de Vigilancia Genómica (CoViGen-Mex). Authors (in alphabetical order): Julio Elias Alvarado-Yaah et al
EPI_ISL_1416501	Instituto de Biotecnología de la UNAM	Laboratorio Central de Epidemiología (LCE)	Consorcio Mexicano de Vigilancia Genómica (CoViGen-Mex). Authors (in alphabetical order): Julio Elias Alvarado-Yaah et al
EPI_ISL_1416502	Instituto de Biotecnología de la UNAM	Laboratorio Central de Epidemiología (LCE)	Consorcio Mexicano de Vigilancia Genómica (CoViGen-Mex). Authors (in alphabetical order): Julio Elias Alvarado-Yaah et al
EPI_ISL_1416505	Instituto de Biotecnología de la UNAM	Laboratorio Central de Epidemiología (LCE)	Consorcio Mexicano de Vigilancia Genómica (CoViGen-Mex). Authors (in alphabetical order): Julio Elias Alvarado-Yaah et al
EPI_ISL_1416507	Instituto de Biotecnología de la UNAM	Laboratorio Central de Epidemiología (LCE)	Consorcio Mexicano de Vigilancia Genómica (CoViGen-Mex). Authors (in alphabetical order): Julio Elias Alvarado-Yaah et al
EPI_ISL_1416508	Instituto de Biotecnología de la UNAM	Laboratorio Central de Epidemiología (LCE)	Consorcio Mexicano de Vigilancia Genómica (CoViGen-Mex). Authors (in alphabetical order): Julio Elias Alvarado-Yaah et al
EPI_ISL_1416509	Instituto de Biotecnología de la UNAM	Laboratorio Central de Epidemiología (LCE)	Consorcio Mexicano de Vigilancia Genómica (CoViGen-Mex). Authors (in alphabetical order): Julio Elias Alvarado-Yaah et al
EPI_ISL_1416512	Instituto de Biotecnología de la UNAM	Laboratorio Central de Epidemiología (LCE)	Consorcio Mexicano de Vigilancia Genómica (CoViGen-Mex). Authors (in alphabetical order): Julio Elias Alvarado-Yaah et al
EPI_ISL_1416514	Instituto de Biotecnología de la UNAM	Laboratorio Central de Epidemiología (LCE)	Consorcio Mexicano de Vigilancia Genómica (CoViGen-Mex). Authors (in alphabetical order): Julio Elias Alvarado-Yaah et al
EPI_ISL_1416515	Instituto de Biotecnología de la UNAM	Laboratorio Central de Epidemiología (LCE)	Consorcio Mexicano de Vigilancia Genómica (CoViGen-Mex). Authors (in alphabetical order): Julio Elias Alvarado-Yaah et al
EPI_ISL_1416516	Instituto de Biotecnología de la UNAM	Laboratorio Central de Epidemiología (LCE)	Consorcio Mexicano de Vigilancia Genómica (CoViGen-Mex). Authors (in alphabetical order): Julio Elias Alvarado-Yaah et al
EPI_ISL_1416519	Instituto de Biotecnología de la UNAM	Laboratorio Central de Epidemiología (LCE)	Consorcio Mexicano de Vigilancia Genómica (CoViGen-Mex). Authors (in alphabetical order): Julio Elias Alvarado-Yaah et al
EPI_ISL_1416522	Instituto de Biotecnología de la UNAM	Laboratorio Central de Epidemiología (LCE)	Consorcio Mexicano de Vigilancia Genómica (CoViGen-Mex). Authors (in alphabetical order): Julio Elias Alvarado-Yaah et al
EPI_ISL_1416524	Instituto de Biotecnología de la UNAM	Laboratorio Central de Epidemiología (LCE)	Consorcio Mexicano de Vigilancia Genómica (CoViGen-Mex). Authors (in alphabetical order): Julio Elias Alvarado-Yaah et al
EPI_ISL_1416528	Instituto de Biotecnología de la UNAM	Laboratorio Central de Epidemiología (LCE)	Consorcio Mexicano de Vigilancia Genómica (CoViGen-Mex). Authors (in alphabetical order): Julio Elias Alvarado-Yaah et al
EPI_ISL_1416529	Instituto de Biotecnología de la UNAM	Laboratorio Central de Epidemiología (LCE)	Consorcio Mexicano de Vigilancia Genómica (CoViGen-Mex). Authors (in alphabetical order): Julio Elias Alvarado-Yaah et al
EPI_ISL_1416530	Instituto de Biotecnología de la UNAM	Laboratorio Central de Epidemiología (LCE)	Consorcio Mexicano de Vigilancia Genómica (CoViGen-Mex). Authors (in alphabetical order): Julio Elias Alvarado-Yaah et al
EPI_ISL_1416532	Instituto de Biotecnología de la UNAM	Laboratorio Central de Epidemiología (LCE)	Consorcio Mexicano de Vigilancia Genómica (CoViGen-Mex). Authors (in alphabetical order): Julio Elias Alvarado-Yaah et al
EPI_ISL_1416536	Instituto de Biotecnología de la UNAM	Laboratorio Central de Epidemiología (LCE)	Consorcio Mexicano de Vigilancia Genómica (CoViGen-Mex). Authors (in alphabetical order): Julio Elias Alvarado-Yaah et al
EPI_ISL_1416538	Instituto de Biotecnología de la UNAM	Laboratorio Central de Epidemiología (LCE)	Consorcio Mexicano de Vigilancia Genómica (CoViGen-Mex). Authors (in alphabetical order): Julio Elias Alvarado-Yaah et al
EPI_ISL_1416539	Instituto de Biotecnología de la UNAM	Laboratorio Central de Epidemiología (LCE)	Consorcio Mexicano de Vigilancia Genómica (CoViGen-Mex). Authors (in alphabetical order): Julio Elias Alvarado-Yaah et al
EPI_ISL_1416540	Instituto de Biotecnología de la UNAM	Laboratorio Central de Epidemiología (LCE)	Consorcio Mexicano de Vigilancia Genómica (CoViGen-Mex). Authors (in alphabetical order): Julio Elias Alvarado-Yaah et al
EPI_ISL_1416541	Instituto de Biotecnología de la UNAM	Laboratorio Central de Epidemiología (LCE)	Consorcio Mexicano de Vigilancia Genómica (CoViGen-Mex). Authors (in alphabetical order): Julio Elias Alvarado-Yaah et al
EPI_ISL_1416544	Instituto de Biotecnología de la UNAM	Laboratorio Central de Epidemiología (LCE)	Consorcio Mexicano de Vigilancia Genómica (CoViGen-Mex). Authors (in alphabetical order): Julio Elias Alvarado-Yaah et al
EPI_ISL_1416545	Instituto de Biotecnología de la UNAM	Laboratorio Central de Epidemiología (LCE)	Consorcio Mexicano de Vigilancia Genómica (CoViGen-Mex). Authors (in alphabetical order): Julio Elias Alvarado-Yaah et al
EPI_ISL_1416548	Instituto de Biotecnología de la UNAM	Laboratorio Central de Epidemiología (LCE)	Consorcio Mexicano de Vigilancia Genómica (CoViGen-Mex). Authors (in alphabetical order): Julio Elias Alvarado-Yaah et al
EPI_ISL_1416550	Instituto de Biotecnología de la UNAM	Laboratorio Central de Epidemiología (LCE)	Consorcio Mexicano de Vigilancia Genómica (CoViGen-Mex). Authors (in alphabetical order): Julio Elias Alvarado-Yaah et al
EPI_ISL_1416553	Instituto de Biotecnología de la UNAM	Laboratorio Central de Epidemiología (LCE)	Consorcio Mexicano de Vigilancia Genómica (CoViGen-Mex). Authors (in alphabetical order): Julio Elias Alvarado-Yaah et al
EPI_ISL_1416558	Instituto de Biotecnología de la UNAM	Laboratorio Central de Epidemiología (LCE)	Consorcio Mexicano de Vigilancia Genómica (CoViGen-Mex). Authors (in alphabetical order): Julio Elias Alvarado-Yaah et al
EPI_ISL_1416559	Instituto de Biotecnología de la UNAM	Laboratorio Central de Epidemiología (LCE)	Consorcio Mexicano de Vigilancia Genómica (CoViGen-Mex). Authors (in alphabetical order): Julio Elias Alvarado-Yaah et al
EPI_ISL_1416560	Instituto de Biotecnología de la UNAM	Laboratorio Central de Epidemiología (LCE)	Consorcio Mexicano de Vigilancia Genómica (CoViGen-Mex). Authors (in alphabetical order): Julio Elias Alvarado-Yaah et al
EPI_ISL_1416561	Instituto de Biotecnología de la UNAM	Laboratorio Central de Epidemiología (LCE)	Consorcio Mexicano de Vigilancia Genómica (CoViGen-Mex). Authors (in alphabetical order): Julio Elias Alvarado-Yaah et al
EPI_ISL_1416562	Instituto de Biotecnología de la UNAM	Laboratorio Central de Epidemiología (LCE)	Consorcio Mexicano de Vigilancia Genómica (CoViGen-Mex). Authors (in alphabetical order): Julio Elias Alvarado-Yaah et al
EPI_ISL_1416567	Instituto de Biotecnología de la UNAM	Laboratorio Central de Epidemiología (LCE)	Consorcio Mexicano de Vigilancia Genómica (CoViGen-Mex). Authors (in alphabetical order): Julio Elias Alvarado-Yaah et al
EPI_ISL_1416569	Instituto de Biotecnología de la UNAM	Laboratorio Central de Epidemiología (LCE)	Consorcio Mexicano de Vigilancia Genómica (CoViGen-Mex). Authors (in alphabetical order): Julio Elias Alvarado-Yaah et al
EPI_ISL_1416575	Instituto de Biotecnología de la UNAM	Laboratorio Central de Epidemiología (LCE)	Consorcio Mexicano de Vigilancia Genómica (CoViGen-Mex). Authors (in alphabetical order): Julio Elias Alvarado-Yaah et al
EPI_ISL_1416576	Instituto de Biotecnología de la UNAM	Laboratorio Central de Epidemiología (LCE)	Consorcio Mexicano de Vigilancia Genómica (CoViGen-Mex). Authors (in alphabetical order): Julio Elias Alvarado-Yaah et al
EPI_ISL_1416578	Instituto de Biotecnología de la UNAM	Laboratorio Central de Epidemiología (LCE)	Consorcio Mexicano de Vigilancia Genómica (CoViGen-Mex). Authors (in alphabetical order): Julio Elias Alvarado-Yaah et al
EPI_ISL_1416580	Instituto de Biotecnología de la UNAM	Laboratorio Central de Epidemiología (LCE)	Consorcio Mexicano de Vigilancia Genómica (CoViGen-Mex). Authors (in alphabetical order): Julio Elias Alvarado-Yaah et al
EPI_ISL_1416581	Instituto de Biotecnología de la UNAM	Laboratorio Central de Epidemiología (LCE)	Consorcio Mexicano de Vigilancia Genómica (CoViGen-Mex). Authors (in alphabetical order): Julio Elias Alvarado-Yaah et al
EPI_ISL_1416582	Instituto de Biotecnología de la UNAM	Laboratorio Central de Epidemiología (LCE)	Consorcio Mexicano de Vigilancia Genómica (CoViGen-Mex). Authors (in alphabetical order): Julio Elias Alvarado-Yaah et al
EPI_ISL_1416583	Instituto de Biotecnología de la UNAM	Laboratorio Central de Epidemiología (LCE)	Consorcio Mexicano de Vigilancia Genómica (CoViGen-Mex). Authors (in alphabetical order): Julio Elias Alvarado-Yaah et al
EPI_ISL_1416584	Instituto de Biotecnología de la UNAM	Laboratorio Central de Epidemiología (LCE)	Consorcio Mexicano de Vigilancia Genómica (CoViGen-Mex). Authors (in alphabetical order): Julio Elias Alvarado-Yaah et al
EPI_ISL_1416586	Instituto de Biotecnología de la UNAM	Laboratorio Central de Epidemiología (LCE)	Consorcio Mexicano de Vigilancia Genómica (CoViGen-Mex). Authors (in alphabetical order): Julio Elias Alvarado-Yaah et al
EPI_ISL_1416587	Instituto de Biotecnología de la UNAM	Laboratorio Central de Epidemiología (LCE)	Consorcio Mexicano de Vigilancia Genómica (CoViGen-Mex). Authors (in alphabetical order): Julio Elias Alvarado-Yaah et al
EPI_ISL_1416589	Instituto de Biotecnología de la UNAM	Laboratorio Central de Epidemiología (LCE)	Consorcio Mexicano de Vigilancia Genómica (CoViGen-Mex). Authors (in alphabetical order): Julio Elias Alvarado-Yaah et al
EPI_ISL_1416592	Instituto de Biotecnología de la UNAM	Laboratorio Central de Epidemiología (LCE)	Consorcio Mexicano de Vigilancia Genómica (CoViGen-Mex). Authors (in alphabetical order): Julio Elias Alvarado-Yaah et al
EPI_ISL_1416598	Instituto de Biotecnología de la UNAM	Laboratorio Central de Epidemiología (LCE)	Consorcio Mexicano de Vigilancia Genómica (CoViGen-Mex). Authors (in alphabetical order): Julio Elias Alvarado-Yaah et al
EPI_ISL_1416600	Instituto de Biotecnología de la UNAM	Laboratorio Central de Epidemiología (LCE)	Consorcio Mexicano de Vigilancia Genómica (CoViGen-Mex). Authors (in alphabetical order): Julio Elias Alvarado-Yaah et al
EPI_ISL_1416602	Instituto de Biotecnología de la UNAM	Laboratorio Central de Epidemiología (LCE)	Consorcio Mexicano de Vigilancia Genómica (CoViGen-Mex). Authors (in alphabetical order): Julio Elias Alvarado-Yaah et al
EPI_ISL_1416603	Instituto de Biotecnología de la UNAM	Laboratorio Central de Epidemiología (LCE)	Consorcio Mexicano de Vigilancia Genómica (CoViGen-Mex). Authors (in alphabetical order): Julio Elias Alvarado-Yaah et al
EPI_ISL_1416604	Instituto de Biotecnología de la UNAM	Laboratorio Central de Epidemiología (LCE)	Consorcio Mexicano de Vigilancia Genómica (CoViGen-Mex). Authors (in alphabetical order): Julio Elias Alvarado-Yaah et al
EPI_ISL_1416607	Instituto de Biotecnología de la UNAM	Laboratorio Central de Epidemiología (LCE)	Consorcio Mexicano de Vigilancia Genómica (CoViGen-Mex). Authors (in alphabetical order): Julio Elias Alvarado-Yaah et al
EPI_ISL_1416609	Instituto de Biotecnología de la UNAM	Laboratorio Central de Epidemiología (LCE)	Consorcio Mexicano de Vigilancia Genómica (CoViGen-Mex). Authors (in alphabetical order): Julio Elias Alvarado-Yaah et al
EPI_ISL_1416610	Instituto de Biotecnología de la UNAM	Laboratorio Central de Epidemiología (LCE)	Consorcio Mexicano de Vigilancia Genómica (CoViGen-Mex). Authors (in alphabetical order): Julio Elias Alvarado-Yaah et al
EPI_ISL_1416611	Instituto de Biotecnología de la UNAM	Laboratorio Central de Epidemiología (LCE)	Consorcio Mexicano de Vigilancia Genómica (CoViGen-Mex). Authors (in alphabetical order): Julio Elias Alvarado-Yaah et al
EPI_ISL_1416612	Instituto de Biotecnología de la UNAM	Laboratorio Central de Epidemiología (LCE)	Consorcio Mexicano de Vigilancia Genómica (CoViGen-Mex). Authors (in alphabetical order): Julio Elias Alvarado-Yaah et al
EPI_ISL_1416613	Instituto de Biotecnología de la UNAM	Laboratorio Central de Epidemiología (LCE)	Consorcio Mexicano de Vigilancia Genómica (CoViGen-Mex). Authors (in alphabetical order): Julio Elias Alvarado-Yaah et al
EPI_ISL_1416614	Instituto de Biotecnología de la UNAM	Laboratorio Central de Epidemiología (LCE)	Consorcio Mexicano de Vigilancia Genómica (CoViGen-Mex). Authors (in alphabetical order): Julio Elias Alvarado-Yaah et al
EPI_ISL_1416615	Instituto de Biotecnología de la UNAM	Laboratorio Central de Epidemiología (LCE)	Consorcio Mexicano de Vigilancia Genómica (CoViGen-Mex). Authors (in alphabetical order): Julio Elias Alvarado-Yaah et al
EPI_ISL_1416617	Instituto de Biotecnología de la UNAM	Laboratorio Central de Epidemiología (LCE)	Consorcio Mexicano de Vigilancia Genómica (CoViGen-Mex). Authors (in alphabetical order): Julio Elias Alvarado-Yaah et al
EPI_ISL_1416618	Instituto de Biotecnología de la UNAM	Laboratorio Central de Epidemiología (LCE)	Consorcio Mexicano de Vigilancia Genómica (CoViGen-Mex). Authors (in alphabetical order): Julio Elias Alvarado-Yaah et al
EPI_ISL_1416619	Instituto de Biotecnología de la UNAM	Laboratorio Central de Epidemiología (LCE)	Consorcio Mexicano de Vigilancia Genómica (CoViGen-Mex). Authors (in alphabetical order): Julio Elias Alvarado-Yaah et al
EPI_ISL_1416620	Instituto de Biotecnología de la UNAM	Laboratorio Central de Epidemiología (LCE)	Consorcio Mexicano de Vigilancia Genómica (CoViGen-Mex). Authors (in alphabetical order): Julio Elias Alvarado-Yaah et al
EPI_ISL_1416621	Instituto de Biotecnología de la UNAM	Laboratorio Central de Epidemiología (LCE)	Consorcio Mexicano de Vigilancia Genómica (CoViGen-Mex). Authors (in alphabetical order): Julio Elias Alvarado-Yaah et al
EPI_ISL_1416622	Instituto de Biotecnología de la UNAM	Laboratorio Central de Epidemiología (LCE)	Consorcio Mexicano de Vigilancia Genómica (CoViGen-Mex). Authors (in alphabetical order): Julio Elias Alvarado-Yaah et al
EPI_ISL_1416624	Instituto de Biotecnología de la UNAM	Laboratorio Central de Epidemiología (LCE)	Consorcio Mexicano de Vigilancia Genómica (CoViGen-Mex). Authors (in alphabetical order): Julio Elias Alvarado-Yaah et al
EPI_ISL_1416625	Instituto de Biotecnología de la UNAM	Laboratorio Central de Epidemiología (LCE)	Consorcio Mexicano de Vigilancia Genómica (CoViGen-Mex). Authors (in alphabetical order): Julio Elias Alvarado-Yaah et al
EPI_ISL_1416627	Instituto de Biotecnología de la UNAM	Laboratorio Central de Epidemiología (LCE)	Consorcio Mexicano de Vigilancia Genómica (CoViGen-Mex). Authors (in alphabetical order): Julio Elias Alvarado-Yaah et al
EPI_ISL_1416628	Instituto de Biotecnología de la UNAM	Laboratorio Central de Epidemiología (LCE)	Consorcio Mexicano de Vigilancia Genómica (CoViGen-Mex). Authors (in alphabetical order): Julio Elias Alvarado-Yaah et al
EPI_ISL_1416629	Instituto de Biotecnología de la UNAM	Laboratorio Central de Epidemiología (LCE)	Consorcio Mexicano de Vigilancia Genómica (CoViGen-Mex). Authors (in alphabetical order): Julio Elias Alvarado-Yaah et al
EPI_ISL_1416644	Instituto de Biotecnología de la UNAM	Laboratorio Central de Epidemiología (LCE)	Consorcio Mexicano de Vigilancia Genómica (CoViGen-Mex). Authors (in alphabetical order): Julio Elias Alvarado-Yaah et al
EPI_ISL_1416646	Instituto de Biotecnología de la UNAM	Laboratorio Central de Epidemiología (LCE)	Consorcio Mexicano de Vigilancia Genómica (CoViGen-Mex). Authors (in alphabetical order): Julio Elias Alvarado-Yaah et al
EPI_ISL_1416650	Instituto de Biotecnología de la UNAM	Laboratorio Central de Epidemiología (LCE)	Consorcio Mexicano de Vigilancia Genómica (CoViGen-Mex). Authors (in alphabetical order): Julio Elias Alvarado-Yaah et al
EPI_ISL_1416651	Instituto de Biotecnología de la UNAM	Laboratorio Central de Epidemiología (LCE)	Consorcio Mexicano de Vigilancia Genómica (CoViGen-Mex). Authors (in alphabetical order): Julio Elias Alvarado-Yaah et al
EPI_ISL_1416655	Instituto de Biotecnología de la UNAM	Laboratorio Central de Epidemiología (LCE)	Consorcio Mexicano de Vigilancia Genómica (CoViGen-Mex). Authors (in alphabetical order): Julio Elias Alvarado-Yaah et al
EPI_ISL_1416656	Instituto de Biotecnología de la UNAM	Laboratorio Central de Epidemiología (LCE)	Consorcio Mexicano de Vigilancia Genómica (CoViGen-Mex). Authors (in alphabetical order): Julio Elias Alvarado-Yaah et al
EPI_ISL_1416658	Instituto de Biotecnología de la UNAM	Laboratorio Central de Epidemiología (LCE)	Consorcio Mexicano de Vigilancia Genómica (CoViGen-Mex). Authors (in alphabetical order): Julio Elias Alvarado-Yaah et al
EPI_ISL_1416659	Instituto de Biotecnología de la UNAM	Laboratorio Central de Epidemiología (LCE)	Consorcio Mexicano de Vigilancia Genómica (CoViGen-Mex). Authors (in alphabetical order): Julio Elias Alvarado-Yaah et al
EPI_ISL_1416660	Instituto de Biotecnología de la UNAM	Laboratorio Central de Epidemiología (LCE)	Consorcio Mexicano de Vigilancia Genómica (CoViGen-Mex). Authors (in alphabetical order): Julio Elias Alvarado-Yaah et al
EPI_ISL_1416661	Instituto de Biotecnología de la UNAM	Laboratorio Central de Epidemiología (LCE)	Consorcio Mexicano de Vigilancia Genómica (CoViGen-Mex). Authors (in alphabetical order): Julio Elias Alvarado-Yaah et al
EPI_ISL_1416665	Instituto de Biotecnología de la UNAM	Laboratorio Central de Epidemiología (LCE)	Consorcio Mexicano de Vigilancia Genómica (CoViGen-Mex). Authors (in alphabetical order): Julio Elias Alvarado-Yaah et al
EPI_ISL_1416666	Instituto de Biotecnología de la UNAM	Laboratorio Central de Epidemiología (LCE)	Consorcio Mexicano de Vigilancia Genómica (CoViGen-Mex). Authors (in alphabetical order): Julio Elias Alvarado-Yaah et al
EPI_ISL_1416667	Instituto de Biotecnología de la UNAM	Laboratorio Central de Epidemiología (LCE)	Consorcio Mexicano de Vigilancia Genómica (CoViGen-Mex). Authors (in alphabetical order): Julio Elias Alvarado-Yaah et al
EPI_ISL_1416670	Instituto de Biotecnología de la UNAM	Laboratorio Central de Epidemiología (LCE)	Consorcio Mexicano de Vigilancia Genómica (CoViGen-Mex). Authors (in alphabetical order): Julio Elias Alvarado-Yaah et al
EPI_ISL_1416672	Instituto de Biotecnología de la UNAM	Laboratorio Central de Epidemiología (LCE)	Consorcio Mexicano de Vigilancia Genómica (CoViGen-Mex). Authors (in alphabetical order): Julio Elias Alvarado-Yaah et al
EPI_ISL_1416675	Instituto de Biotecnología de la UNAM	Laboratorio Central de Epidemiología (LCE)	Consorcio Mexicano de Vigilancia Genómica (CoViGen-Mex). Authors (in alphabetical order): Julio Elias Alvarado-Yaah et al
EPI_ISL_1416678	Instituto de Biotecnología de la UNAM	Laboratorio Central de Epidemiología (LCE)	Consorcio Mexicano de Vigilancia Genómica (CoViGen-Mex). Authors (in alphabetical order): Julio Elias Alvarado-Yaah et al
EPI_ISL_1416679	Instituto de Biotecnología de la UNAM	Laboratorio Central de Epidemiología (LCE)	Consorcio Mexicano de Vigilancia Genómica (CoViGen-Mex). Authors (in alphabetical order): Julio Elias Alvarado-Yaah et al
EPI_ISL_1416680	Instituto de Biotecnología de la UNAM	Laboratorio Central de Epidemiología (LCE)	Consorcio Mexicano de Vigilancia Genómica (CoViGen-Mex). Authors (in alphabetical order): Julio Elias Alvarado-Yaah et al
EPI_ISL_1416681	Instituto de Biotecnología de la UNAM	Laboratorio Central de Epidemiología (LCE)	Consorcio Mexicano de Vigilancia Genómica (CoViGen-Mex). Authors (in alphabetical order): Julio Elias Alvarado-Yaah et al
EPI_ISL_1416683	Jessa	Jessa	Cruys et al. on behalf of the Jessa_cmdLab et al
EPI_ISL_1416684	Jessa	Jessa	Cruys et al. on behalf of the Jessa_cmdLab et al
EPI_ISL_1416685	Jessa	STZ	Cruys et al. on behalf of the Jessa_cmdLab et al
EPI_ISL_1416686	Jessa	STZ	Cruys et al. on behalf of the Jessa_cmdLab et al
EPI_ISL_1416687	Jessa	STZ	Cruys et al. on behalf of the Jessa_cmdLab et al
EPI_ISL_1416688	Jessa	Jessa	Cruys et al. on behalf of the Jessa_cmdLab et al
EPI_ISL_1416689	Jessa	Jessa	Cruys et al. on behalf of the Jessa_cmdLab et al
EPI_ISL_1416690	Jessa	Jessa	Cruys et al. on behalf of the Jessa_cmdLab et al
EPI_ISL_1416691	Jessa	Jessa	Cruys et al. on behalf of the Jessa_cmdLab et al
EPI_ISL_1416692	Jessa	Jessa	Cruys et al. on behalf of the Jessa_cmdLab et al
EPI_ISL_1416693	Jessa	Jessa	Cruys et al. on behalf of the Jessa_cmdLab et al
EPI_ISL_1416694	Jessa	Jessa	Cruys et al. on behalf of the Jessa_cmdLab et al
EPI_ISL_1416695	Jessa	Jessa	Cruys et al. on behalf of the Jessa_cmdLab et al
EPI_ISL_1416696	Jessa	Jessa	Cruys et al. on behalf of the Jessa_cmdLab et al
EPI_ISL_1416697	Jessa	Jessa	Cruys et al. on behalf of the Jessa_cmdLab et al
EPI_ISL_1416698	Jessa	Jessa	Cruys et al. on behalf of the Jessa_cmdLab et al
EPI_ISL_1416699	Jessa	Jessa	Cruys et al. on behalf of the Jessa_cmdLab et al
EPI_ISL_1416700	Jessa	Jessa	Cruys et al. on behalf of the Jessa_cmdLab et al
EPI_ISL_1416701	Jessa	Jessa	Cruys et al. on behalf of the Jessa_cmdLab et al
EPI_ISL_1416702	Jessa	Jessa	Cruys et al. on behalf of the Jessa_cmdLab et al
EPI_ISL_1416703	Jessa	Jessa	Cruys et al. on behalf of the Jessa_cmdLab et al
EPI_ISL_1416704	Jessa	Jessa	Cruys et al. on behalf of the Jessa_cmdLab et al
EPI_ISL_1416705	Jessa	Jessa	Cruys et al. on behalf of the Jessa_cmdLab et al
EPI_ISL_1416706	Jessa	Jessa	Cruys et al. on behalf of the Jessa_cmdLab et al
EPI_ISL_1416707	Jessa	Jessa	Cruys et al. on behalf of the Jessa_cmdLab et al
EPI_ISL_1416708	Jessa	Jessa	Cruys et al. on behalf of the Jessa_cmdLab et al
EPI_ISL_1416709	Jessa	Jessa	Cruys et al. on behalf of the Jessa_cmdLab et al
EPI_ISL_1416710	Jessa	Jessa	Cruys et al. on behalf of the Jessa_cmdLab et al
EPI_ISL_1416711	Jessa	Jessa	Cruys et al. on behalf of the Jessa_cmdLab et al
EPI_ISL_1416712	Jessa	Jessa	Cruys et al. on behalf of the Jessa_cmdLab et al
EPI_ISL_1416713	Jessa	Jessa	Cruys et al. on behalf of the Jessa_cmdLab et al
EPI_ISL_1416714	Jessa	Jessa	Cruys et al. on behalf of the Jessa_cmdLab et al
EPI_ISL_1416715	Jessa	Jessa	Cruys et al. on behalf of the Jessa_cmdLab et al
EPI_ISL_1416716	Jessa	Jessa	Cruys et al. on behalf of the Jessa_cmdLab et al
EPI_ISL_1416717	Jessa	Jessa	Cruys et al. on behalf of the Jessa_cmdLab et al
EPI_ISL_1416718	Jessa	Jessa	Cruys et al. on behalf of the Jessa_cmdLab et al
EPI_ISL_1416719	Jessa	Jessa	Cruys et al. on behalf of the Jessa_cmdLab et al
EPI_ISL_1416720	Jessa	Jessa	Cruys et al. on behalf of the Jessa_cmdLab et al
EPI_ISL_1416721	Jessa	Jessa	Cruys et al. on behalf of the Jessa_cmdLab et al
EPI_ISL_1416722	Jessa	Jessa	Cruys et al. on behalf of the Jessa_cmdLab et al
EPI_ISL_1416723	Jessa	Jessa	Cruys et al. on behalf of the Jessa_cmdLab et al
EPI_ISL_1416724	Jessa	Jessa	Cruys et al. on behalf of the Jessa_cmdLab et al
EPI_ISL_1416725	Jessa	Jessa	Cruys et al. on behalf of the Jessa_cmdLab et al
EPI_ISL_1416745	National Virus Reference Laboratory	National Virus Reference Laboratory	Zoe Yandle et al
EPI_ISL_1416747	National Virus Reference Laboratory	National Virus Reference Laboratory	Zoe Yandle et al
EPI_ISL_1416748	National Virus Reference Laboratory	National Virus Reference Laboratory	Zoe Yandle et al
EPI_ISL_1416749	National Virus Reference Laboratory	National Virus Reference Laboratory	Zoe Yandle et al
EPI_ISL_1416750	National Virus Reference Laboratory	National Virus Reference Laboratory	Zoe Yandle et al
EPI_ISL_1416751	National Virus Reference Laboratory	National Virus Reference Laboratory	Zoe Yandle et al
EPI_ISL_1416752	National Virus Reference Laboratory	National Virus Reference Laboratory	Zoe Yandle et al
EPI_ISL_1416753	National Virus Reference Laboratory	National Virus Reference Laboratory	Zoe Yandle et al
EPI_ISL_1416754	National Virus Reference Laboratory	National Virus Reference Laboratory	Zoe Yandle et al
EPI_ISL_1416755	National Virus Reference Laboratory	National Virus Reference Laboratory	Zoe Yandle et al
EPI_ISL_1416756	National Virus Reference Laboratory	National Virus Reference Laboratory	Zoe Yandle et al
EPI_ISL_1416757	National Virus Reference Laboratory	National Virus Reference Laboratory	Zoe Yandle et al
EPI_ISL_1416758	National Virus Reference Laboratory	National Virus Reference Laboratory	Zoe Yandle et al
EPI_ISL_1416759	National Virus Reference Laboratory	National Virus Reference Laboratory	Zoe Yandle et al
EPI_ISL_1416761	UAntwerp, Laboratory of Medical Microbiology	Platform BIS UZA/UAntwerpen	Basil Britto Xavier et al
EPI_ISL_1416762	UAntwerp, Laboratory of Medical Microbiology	Algemeen Medisch Laboratorium (AML)	Basil Britto Xavier et al
EPI_ISL_1416763	UAntwerp, Laboratory of Medical Microbiology	Algemeen Medisch Laboratorium (AML)	Basil Britto Xavier et al
EPI_ISL_1416764	UAntwerp, Laboratory of Medical Microbiology	LHUB-ULB	Basil Britto Xavier et al
EPI_ISL_1416765	UAntwerp, Laboratory of Medical Microbiology	Platform BIS UZA/UAntwerpen	Basil Britto Xavier et al
EPI_ISL_1416766	UAntwerp, Laboratory of Medical Microbiology	Platform BIS UZA/UAntwerpen	Basil Britto Xavier et al
EPI_ISL_1416767	UAntwerp, Laboratory of Medical Microbiology	Platform BIS UZA/UAntwerpen	Basil Britto Xavier et al
EPI_ISL_1416768	UAntwerp, Laboratory of Medical Microbiology	Platform BIS UZA/UAntwerpen	Basil Britto Xavier et al
EPI_ISL_1416769	UAntwerp, Laboratory of Medical Microbiology	Algemeen Medisch Laboratorium (AML)	Basil Britto Xavier et al
EPI_ISL_1416770	UAntwerp, Laboratory of Medical Microbiology	Algemeen Medisch Laboratorium (AML)	Basil Britto Xavier et al
EPI_ISL_1416771	UAntwerp, Laboratory of Medical Microbiology	LHUB-ULB	Basil Britto Xavier et al
EPI_ISL_1416772	UAntwerp, Laboratory of Medical Microbiology	Platform BIS UZA/UAntwerpen	Basil Britto Xavier et al
EPI_ISL_1416773	UAntwerp, Laboratory of Medical Microbiology	Platform BIS UZA/UAntwerpen	Basil Britto Xavier et al
EPI_ISL_1416774	UAntwerp, Laboratory of Medical Microbiology	Platform BIS UZA/UAntwerpen	Basil Britto Xavier et al
EPI_ISL_1416775	UAntwerp, Laboratory of Medical Microbiology	Platform BIS UZA/UAntwerpen	Basil Britto Xavier et al
EPI_ISL_1416776	UAntwerp, Laboratory of Medical Microbiology	Algemeen Medisch Laboratorium (AML)	Basil Britto Xavier et al
EPI_ISL_1416778	UAntwerp, Laboratory of Medical Microbiology	LHUB-ULB	Basil Britto Xavier et al
EPI_ISL_1416779	UAntwerp, Laboratory of Medical Microbiology	Platform BIS UZA/UAntwerpen	Basil Britto Xavier et al
EPI_ISL_1416780	UAntwerp, Laboratory of Medical Microbiology	LHUB-ULB	Basil Britto Xavier et al
EPI_ISL_1416781	UAntwerp, Laboratory of Medical Microbiology	Algemeen Medisch Laboratorium (AML)	Basil Britto Xavier et al
EPI_ISL_1416782	UAntwerp, Laboratory of Medical Microbiology	Platform BIS UZA/UAntwerpen	Basil Britto Xavier et al
EPI_ISL_1416783	UAntwerp, Laboratory of Medical Microbiology	Platform BIS UZA/UAntwerpen	Basil Britto Xavier et al
EPI_ISL_1416784	UAntwerp, Laboratory of Medical Microbiology	Platform BIS UZA/UAntwerpen	Basil Britto Xavier et al
EPI_ISL_1416785	UAntwerp, Laboratory of Medical Microbiology	Platform BIS UZA/UAntwerpen	Basil Britto Xavier et al
EPI_ISL_1416786	UAntwerp, Laboratory of Medical Microbiology	Platform BIS UZA/UAntwerpen	Basil Britto Xavier et al
EPI_ISL_1416787	UAntwerp, Laboratory of Medical Microbiology	Platform BIS UZA/UAntwerpen	Basil Britto Xavier et al
EPI_ISL_1416788	UAntwerp, Laboratory of Medical Microbiology	Platform BIS UZA/UAntwerpen	Basil Britto Xavier et al
EPI_ISL_1416789	UAntwerp, Laboratory of Medical Microbiology	Platform BIS UZA/UAntwerpen	Basil Britto Xavier et al
EPI_ISL_1416790	UAntwerp, Laboratory of Medical Microbiology	Platform BIS UZA/UAntwerpen	Basil Britto Xavier et al
EPI_ISL_1416791	UAntwerp, Laboratory of Medical Microbiology	Platform BIS UZA/UAntwerpen	Basil Britto Xavier et al
EPI_ISL_1416792	UAntwerp, Laboratory of Medical Microbiology	LHUB-ULB	Basil Britto Xavier et al
EPI_ISL_1416793	UAntwerp, Laboratory of Medical Microbiology	Platform BIS UZA/UAntwerpen	Basil Britto Xavier et al
EPI_ISL_1416794	UAntwerp, Laboratory of Medical Microbiology	Platform BIS UZA/UAntwerpen	Basil Britto Xavier et al
EPI_ISL_1416795	UAntwerp, Laboratory of Medical Microbiology	Algemeen Medisch Laboratorium (AML)	Basil Britto Xavier et al
EPI_ISL_1416796	UAntwerp, Laboratory of Medical Microbiology	Algemeen Medisch Laboratorium (AML)	Basil Britto Xavier et al
EPI_ISL_1416797	UAntwerp, Laboratory of Medical Microbiology	LHUB-ULB	Basil Britto Xavier et al
EPI_ISL_1416798	UAntwerp, Laboratory of Medical Microbiology	Platform BIS UZA/UAntwerpen	Basil Britto Xavier et al
EPI_ISL_1416799	UAntwerp, Laboratory of Medical Microbiology	Platform BIS UZA/UAntwerpen	Basil Britto Xavier et al
EPI_ISL_1416800	UAntwerp, Laboratory of Medical Microbiology	Algemeen Medisch Laboratorium (AML)	Basil Britto Xavier et al
EPI_ISL_1416801	UAntwerp, Laboratory of Medical Microbiology	Platform BIS UZA/UAntwerpen	Basil Britto Xavier et al
EPI_ISL_1416803	UAntwerp, Laboratory of Medical Microbiology	Platform BIS UZA/UAntwerpen	Basil Britto Xavier et al
EPI_ISL_1416804	UAntwerp, Laboratory of Medical Microbiology	Algemeen Medisch Laboratorium (AML)	Basil Britto Xavier et al
EPI_ISL_1416805	UAntwerp, Laboratory of Medical Microbiology	Platform BIS UZA/UAntwerpen	Basil Britto Xavier et al
EPI_ISL_1416806	UAntwerp, Laboratory of Medical Microbiology	Platform BIS UZA/UAntwerpen	Basil Britto Xavier et al
EPI_ISL_1416807	UAntwerp, Laboratory of Medical Microbiology	Platform BIS UZA/UAntwerpen	Basil Britto Xavier et al
EPI_ISL_1416808	UAntwerp, Laboratory of Medical Microbiology	Platform BIS UZA/UAntwerpen	Basil Britto Xavier et al
EPI_ISL_1416809	UAntwerp, Laboratory of Medical Microbiology	Platform BIS UZA/UAntwerpen	Basil Britto Xavier et al
EPI_ISL_1416810	UAntwerp, Laboratory of Medical Microbiology	Platform BIS UZA/UAntwerpen	Basil Britto Xavier et al
EPI_ISL_1416811	National Reference Center for Viruses of Respiratory Infections, Institut Pasteur, Paris	Hospital	Marion Barbet et al
EPI_ISL_1416812	National Reference Center for Viruses of Respiratory Infections, Institut Pasteur, Paris	Labo Analyses Med	Marion Barbet et al
EPI_ISL_1416813	National Reference Center for Viruses of Respiratory Infections, Institut Pasteur, Paris	Labo Analyses Med	Marion Barbet et al
EPI_ISL_1416815	National Reference Center for Viruses of Respiratory Infections, Institut Pasteur, Paris	Labo Analyses Med	Marion Barbet et al
EPI_ISL_1416816	National Reference Center for Viruses of Respiratory Infections, Institut Pasteur, Paris	Labo Analyses Med	Marion Barbet et al
EPI_ISL_1416817	National Reference Center for Viruses of Respiratory Infections, Institut Pasteur, Paris	Labo Analyses Med	Marion Barbet et al
EPI_ISL_1416818	National Reference Center for Viruses of Respiratory Infections, Institut Pasteur, Paris	Labo Analyses Med	Marion Barbet et al
EPI_ISL_1416819	National Reference Center for Viruses of Respiratory Infections, Institut Pasteur, Paris	Labo Analyses Med	Marion Barbet et al
EPI_ISL_1416820	National Reference Center for Viruses of Respiratory Infections, Institut Pasteur, Paris	Labo Analyses Med	Marion Barbet et al
EPI_ISL_1416821	National Reference Center for Viruses of Respiratory Infections, Institut Pasteur, Paris	Labo Analyses Med	Marion Barbet et al
EPI_ISL_1416822	National Reference Center for Viruses of Respiratory Infections, Institut Pasteur, Paris	Labo Analyses Med	Marion Barbet et al
EPI_ISL_1416823	National Reference Center for Viruses of Respiratory Infections, Institut Pasteur, Paris	Hospital	Marion Barbet et al
EPI_ISL_1416824	National Reference Center for Viruses of Respiratory Infections, Institut Pasteur, Paris	Hospital	Marion Barbet et al
EPI_ISL_1416826	National Reference Center for Viruses of Respiratory Infections, Institut Pasteur, Paris	Hospital	Marion Barbet et al
EPI_ISL_1416827	National Reference Center for Viruses of Respiratory Infections, Institut Pasteur, Paris	Hospital	Marion Barbet et al
EPI_ISL_1416828	National Reference Center for Viruses of Respiratory Infections, Institut Pasteur, Paris	Hospital	Marion Barbet et al
EPI_ISL_1416829	National Reference Center for Viruses of Respiratory Infections, Institut Pasteur, Paris	Hospital	Marion Barbet et al
EPI_ISL_1416830	National Reference Center for Viruses of Respiratory Infections, Institut Pasteur, Paris	Hospital	Marion Barbet et al
EPI_ISL_1416831	National Reference Center for Viruses of Respiratory Infections, Institut Pasteur, Paris	Hospital	Marion Barbet et al
EPI_ISL_1416832	National Reference Center for Viruses of Respiratory Infections, Institut Pasteur, Paris	Hospital	Marion Barbet et al
EPI_ISL_1416833	National Reference Center for Viruses of Respiratory Infections, Institut Pasteur, Paris	Labo Analyses Med	Marion Barbet et al
EPI_ISL_1416834	National Reference Center for Viruses of Respiratory Infections, Institut Pasteur, Paris	Labo Analyses Med	Marion Barbet et al
EPI_ISL_1416835	National Reference Center for Viruses of Respiratory Infections, Institut Pasteur, Paris	Labo Analyses Med	Marion Barbet et al
EPI_ISL_1416836	National Reference Center for Viruses of Respiratory Infections, Institut Pasteur, Paris	Labo Analyses Med	Marion Barbet et al
EPI_ISL_1416837	National Reference Center for Viruses of Respiratory Infections, Institut Pasteur, Paris	Labo Analyses Med	Marion Barbet et al
EPI_ISL_1416838	National Reference Center for Viruses of Respiratory Infections, Institut Pasteur, Paris	Labo Analyses Med	Marion Barbet et al
EPI_ISL_1416839	National Reference Center for Viruses of Respiratory Infections, Institut Pasteur, Paris	Labo Analyses Med	Marion Barbet et al
EPI_ISL_1416840	National Reference Center for Viruses of Respiratory Infections, Institut Pasteur, Paris	Labo Analyses Med	Marion Barbet et al
EPI_ISL_1416841	National Reference Center for Viruses of Respiratory Infections, Institut Pasteur, Paris	Labo Analyses Med	Marion Barbet et al
EPI_ISL_1416842	National Reference Center for Viruses of Respiratory Infections, Institut Pasteur, Paris	Labo Analyses Med	Marion Barbet et al
EPI_ISL_1416843	National Reference Center for Viruses of Respiratory Infections, Institut Pasteur, Paris	Labo Analyses Med	Marion Barbet et al
EPI_ISL_1416844	National Reference Center for Viruses of Respiratory Infections, Institut Pasteur, Paris	Labo Analyses Med	Marion Barbet et al
EPI_ISL_1416845	National Reference Center for Viruses of Respiratory Infections, Institut Pasteur, Paris	Labo Analyses Med	Marion Barbet et al
EPI_ISL_1416846	National Reference Center for Viruses of Respiratory Infections, Institut Pasteur, Paris	Labo Analyses Med	Marion Barbet et al
EPI_ISL_1416847	National Reference Center for Viruses of Respiratory Infections, Institut Pasteur, Paris	Labo Analyses Med	Marion Barbet et al
EPI_ISL_1416848	National Reference Center for Viruses of Respiratory Infections, Institut Pasteur, Paris	Labo Analyses Med	Marion Barbet et al
EPI_ISL_1416849	National Reference Center for Viruses of Respiratory Infections, Institut Pasteur, Paris	Labo Analyses Med	Marion Barbet et al
EPI_ISL_1416850	National Reference Center for Viruses of Respiratory Infections, Institut Pasteur, Paris	Hospital	Marion Barbet et al
EPI_ISL_1416851	National Reference Center for Viruses of Respiratory Infections, Institut Pasteur, Paris	Hospital	Marion Barbet et al
EPI_ISL_1416852	National Reference Center for Viruses of Respiratory Infections, Institut Pasteur, Paris	Hospital	Marion Barbet et al
EPI_ISL_1416853	National Reference Center for Viruses of Respiratory Infections, Institut Pasteur, Paris	Hospital	Marion Barbet et al
EPI_ISL_1416854	National Reference Center for Viruses of Respiratory Infections, Institut Pasteur, Paris	Hospital	Marion Barbet et al
EPI_ISL_1416855	National Reference Center for Viruses of Respiratory Infections, Institut Pasteur, Paris	Hospital	Marion Barbet et al
EPI_ISL_1416856	National Reference Center for Viruses of Respiratory Infections, Institut Pasteur, Paris	Hospital	Marion Barbet et al
EPI_ISL_1416857	National Reference Center for Viruses of Respiratory Infections, Institut Pasteur, Paris	Hospital	Marion Barbet et al
EPI_ISL_1416858	National Reference Center for Viruses of Respiratory Infections, Institut Pasteur, Paris	Hospital	Marion Barbet et al
EPI_ISL_1416859	National Reference Center for Viruses of Respiratory Infections, Institut Pasteur, Paris	Labo analyses med	Marion Barbet et al
EPI_ISL_1416860	National Reference Center for Viruses of Respiratory Infections, Institut Pasteur, Paris	Labo analyses med	Marion Barbet et al
EPI_ISL_1416861	National Reference Center for Viruses of Respiratory Infections, Institut Pasteur, Paris	Labo analyses med	Marion Barbet et al
EPI_ISL_1416863	National Reference Center for Viruses of Respiratory Infections, Institut Pasteur, Paris	Labo analyses med	Marion Barbet et al
EPI_ISL_1416864	National Reference Center for Viruses of Respiratory Infections, Institut Pasteur, Paris	Labo analyses med	Marion Barbet et al
EPI_ISL_1416865	National Reference Center for Viruses of Respiratory Infections, Institut Pasteur, Paris	Labo analyses med	Marion Barbet et al
EPI_ISL_1416866	National Reference Center for Viruses of Respiratory Infections, Institut Pasteur, Paris	Labo analyses med	Marion Barbet et al
EPI_ISL_1416867	National Reference Center for Viruses of Respiratory Infections, Institut Pasteur, Paris	Labo analyses med	Marion Barbet et al
EPI_ISL_1416868	National Reference Center for Viruses of Respiratory Infections, Institut Pasteur, Paris	Labo analyses med	Marion Barbet et al
EPI_ISL_1416869	National Reference Center for Viruses of Respiratory Infections, Institut Pasteur, Paris	Labo analyses med	Marion Barbet et al
EPI_ISL_1416871	National Reference Center for Viruses of Respiratory Infections, Institut Pasteur, Paris	Labo analyses med	Marion Barbet et al
EPI_ISL_1416874	National Reference Center for Viruses of Respiratory Infections, Institut Pasteur, Paris	Labo analyses med	Marion Barbet et al
EPI_ISL_1416875	National Reference Center for Viruses of Respiratory Infections, Institut Pasteur, Paris	Labo analyses med	Marion Barbet et al
EPI_ISL_1416876	National Reference Center for Viruses of Respiratory Infections, Institut Pasteur, Paris	Labo analyses med	Marion Barbet et al
EPI_ISL_1416877	National Reference Center for Viruses of Respiratory Infections, Institut Pasteur, Paris	Labo analyses med	Marion Barbet et al
EPI_ISL_1416878	National Reference Center for Viruses of Respiratory Infections, Institut Pasteur, Paris	Labo analyses med	Marion Barbet et al
EPI_ISL_1416879	National Reference Center for Viruses of Respiratory Infections, Institut Pasteur, Paris	Labo analyses med	Marion Barbet et al
EPI_ISL_1416880	National Reference Center for Viruses of Respiratory Infections, Institut Pasteur, Paris	Labo analyses med	Marion Barbet et al
EPI_ISL_1416881	National Reference Center for Viruses of Respiratory Infections, Institut Pasteur, Paris	Labo analyses med	Marion Barbet et al
EPI_ISL_1416882	National Reference Center for Viruses of Respiratory Infections, Institut Pasteur, Paris	Labo analyses med	Marion Barbet et al
EPI_ISL_1416883	National Reference Center for Viruses of Respiratory Infections, Institut Pasteur, Paris	Labo analyses med	Marion Barbet et al
EPI_ISL_1416884	National Reference Center for Viruses of Respiratory Infections, Institut Pasteur, Paris	Labo analyses med	Marion Barbet et al
EPI_ISL_1416885	National Reference Center for Viruses of Respiratory Infections, Institut Pasteur, Paris	Labo analyses med	Marion Barbet et al
EPI_ISL_1416886	National Reference Center for Viruses of Respiratory Infections, Institut Pasteur, Paris	Labo analyses med	Marion Barbet et al
EPI_ISL_1416887	National Reference Center for Viruses of Respiratory Infections, Institut Pasteur, Paris	Labo analyses med	Marion Barbet et al
EPI_ISL_1416888	National Reference Center for Viruses of Respiratory Infections, Institut Pasteur, Paris	Labo analyses med	Marion Barbet et al
EPI_ISL_1416889	National Reference Center for Viruses of Respiratory Infections, Institut Pasteur, Paris	Labo analyses med	Marion Barbet et al
EPI_ISL_1416890	National Reference Center for Viruses of Respiratory Infections, Institut Pasteur, Paris	Labo analyses med	Marion Barbet et al
EPI_ISL_1416891	National Reference Center for Viruses of Respiratory Infections, Institut Pasteur, Paris	Labo analyses med	Marion Barbet et al
EPI_ISL_1416892	National Reference Center for Viruses of Respiratory Infections, Institut Pasteur, Paris	Labo analyses med	Marion Barbet et al
EPI_ISL_1416893	National Reference Center for Viruses of Respiratory Infections, Institut Pasteur, Paris	Labo analyses med	Marion Barbet et al
EPI_ISL_1416894	National Reference Center for Viruses of Respiratory Infections, Institut Pasteur, Paris	Labo analyses med	Marion Barbet et al
EPI_ISL_1416895	National Reference Center for Viruses of Respiratory Infections, Institut Pasteur, Paris	Labo analyses med	Marion Barbet et al
EPI_ISL_1416896	National Reference Center for Viruses of Respiratory Infections, Institut Pasteur, Paris	Labo analyses med	Marion Barbet et al
EPI_ISL_1416897	National Reference Center for Viruses of Respiratory Infections, Institut Pasteur, Paris	Labo analyses med	Marion Barbet et al
EPI_ISL_1416898	National Reference Center for Viruses of Respiratory Infections, Institut Pasteur, Paris	Labo analyses med	Marion Barbet et al
EPI_ISL_1416899	National Reference Center for Viruses of Respiratory Infections, Institut Pasteur, Paris	Labo analyses med	Marion Barbet et al
EPI_ISL_1416900	National Reference Center for Viruses of Respiratory Infections, Institut Pasteur, Paris	Labo analyses med	Marion Barbet et al
EPI_ISL_1416901	National Reference Center for Viruses of Respiratory Infections, Institut Pasteur, Paris	Labo analyses med	Marion Barbet et al
EPI_ISL_1416902	National Reference Center for Viruses of Respiratory Infections, Institut Pasteur, Paris	Labo analyses med	Marion Barbet et al
EPI_ISL_1416903	National Reference Center for Viruses of Respiratory Infections, Institut Pasteur, Paris	Labo analyses med	Marion Barbet et al
EPI_ISL_1416904	National Reference Center for Viruses of Respiratory Infections, Institut Pasteur, Paris	Labo analyses med	Marion Barbet et al
EPI_ISL_1416905	National Reference Center for Viruses of Respiratory Infections, Institut Pasteur, Paris	Labo analyses med	Marion Barbet et al
EPI_ISL_1416906	National Reference Center for Viruses of Respiratory Infections, Institut Pasteur, Paris	Labo analyses med	Marion Barbet et al
EPI_ISL_1416907	National Reference Center for Viruses of Respiratory Infections, Institut Pasteur, Paris	Hospital	Marion Barbet et al
EPI_ISL_1416908	National Reference Center for Viruses of Respiratory Infections, Institut Pasteur, Paris	Labo Analyses Med	Marion Barbet et al
EPI_ISL_1416909	National Reference Center for Viruses of Respiratory Infections, Institut Pasteur, Paris	Hospital	Marion Barbet et al
EPI_ISL_1416910	National Reference Center for Viruses of Respiratory Infections, Institut Pasteur, Paris	Hospital	Marion Barbet et al
EPI_ISL_1416911	National Reference Center for Viruses of Respiratory Infections, Institut Pasteur, Paris	Hospital	Marion Barbet et al
EPI_ISL_1416912	National Reference Center for Viruses of Respiratory Infections, Institut Pasteur, Paris	Hospital	Marion Barbet et al
EPI_ISL_1416914	National Reference Center for Viruses of Respiratory Infections, Institut Pasteur, Paris	Hospital	Marion Barbet et al
EPI_ISL_1416916	National Reference Center for Viruses of Respiratory Infections, Institut Pasteur, Paris	Hospital	Marion Barbet et al
EPI_ISL_1416918	National Reference Center for Viruses of Respiratory Infections, Institut Pasteur, Paris	Hospital	Marion Barbet et al
EPI_ISL_1416919	National Reference Center for Viruses of Respiratory Infections, Institut Pasteur, Paris	Hospital	Marion Barbet et al
EPI_ISL_1416920	National Reference Center for Viruses of Respiratory Infections, Institut Pasteur, Paris	Hospital	Marion Barbet et al
EPI_ISL_1416921	National Reference Center for Viruses of Respiratory Infections, Institut Pasteur, Paris	Hospital	Marion Barbet et al
EPI_ISL_1416922	National Reference Center for Viruses of Respiratory Infections, Institut Pasteur, Paris	Hospital	Marion Barbet et al
EPI_ISL_1416923	National Reference Center for Viruses of Respiratory Infections, Institut Pasteur, Paris	Hospital	Marion Barbet et al
EPI_ISL_1416924	National Reference Center for Viruses of Respiratory Infections, Institut Pasteur, Paris	Hospital	Marion Barbet et al
EPI_ISL_1416925	National Reference Center for Viruses of Respiratory Infections, Institut Pasteur, Paris	Hospital	Marion Barbet et al
EPI_ISL_1416926	National Reference Center for Viruses of Respiratory Infections, Institut Pasteur, Paris	Hospital	Marion Barbet et al
EPI_ISL_1416927	National Reference Center for Viruses of Respiratory Infections, Institut Pasteur, Paris	Hospital	Marion Barbet et al
EPI_ISL_1416928	National Reference Center for Viruses of Respiratory Infections, Institut Pasteur, Paris	Hospital	Marion Barbet et al
EPI_ISL_1416929	National Reference Center for Viruses of Respiratory Infections, Institut Pasteur, Paris	Hospital	Marion Barbet et al
EPI_ISL_1416930	National Reference Center for Viruses of Respiratory Infections, Institut Pasteur, Paris	Hospital	Marion Barbet et al
EPI_ISL_1416931	National Reference Center for Viruses of Respiratory Infections, Institut Pasteur, Paris	Hospital	Marion Barbet et al
EPI_ISL_1416932	National Reference Center for Viruses of Respiratory Infections, Institut Pasteur, Paris	Hospital	Marion Barbet et al
EPI_ISL_1416933	National Reference Center for Viruses of Respiratory Infections, Institut Pasteur, Paris	Hospital	Marion Barbet et al
EPI_ISL_1416934	National Reference Center for Viruses of Respiratory Infections, Institut Pasteur, Paris	Hospital	Marion Barbet et al
EPI_ISL_1416935	National Reference Center for Viruses of Respiratory Infections, Institut Pasteur, Paris	Hospital	Marion Barbet et al
EPI_ISL_1416936	National Reference Center for Viruses of Respiratory Infections, Institut Pasteur, Paris	Hospital	Marion Barbet et al
EPI_ISL_1416937	National Reference Center for Viruses of Respiratory Infections, Institut Pasteur, Paris	Hospital	Marion Barbet et al
EPI_ISL_1416939	National Reference Center for Viruses of Respiratory Infections, Institut Pasteur, Paris	Hospital	Marion Barbet et al
EPI_ISL_1416940	National Reference Center for Viruses of Respiratory Infections, Institut Pasteur, Paris	Hospital	Marion Barbet et al
EPI_ISL_1416941	National Reference Center for Viruses of Respiratory Infections, Institut Pasteur, Paris	Hospital	Marion Barbet et al
EPI_ISL_1416942	National Reference Center for Viruses of Respiratory Infections, Institut Pasteur, Paris	Hospital	Marion Barbet et al
EPI_ISL_1416943	National Reference Center for Viruses of Respiratory Infections, Institut Pasteur, Paris	Hospital	Marion Barbet et al
EPI_ISL_1416944	National Reference Center for Viruses of Respiratory Infections, Institut Pasteur, Paris	Hospital	Marion Barbet et al
EPI_ISL_1416945	National Reference Center for Viruses of Respiratory Infections, Institut Pasteur, Paris	Hospital	Marion Barbet et al
EPI_ISL_1416946	National Reference Center for Viruses of Respiratory Infections, Institut Pasteur, Paris	Hospital	Marion Barbet et al
EPI_ISL_1416947	National Reference Center for Viruses of Respiratory Infections, Institut Pasteur, Paris	Hospital	Marion Barbet et al
EPI_ISL_1416948	National Reference Center for Viruses of Respiratory Infections, Institut Pasteur, Paris	Hospital	Marion Barbet et al
EPI_ISL_1416949	National Reference Center for Viruses of Respiratory Infections, Institut Pasteur, Paris	Hospital	Marion Barbet et al
EPI_ISL_1416950	National Reference Center for Viruses of Respiratory Infections, Institut Pasteur, Paris	Hospital	Marion Barbet et al
EPI_ISL_1416951	National Reference Center for Viruses of Respiratory Infections, Institut Pasteur, Paris	Hospital	Marion Barbet et al
EPI_ISL_1416952	National Reference Center for Viruses of Respiratory Infections, Institut Pasteur, Paris	Labo Analyses Med	Marion Barbet et al
EPI_ISL_1416953	National Reference Center for Viruses of Respiratory Infections, Institut Pasteur, Paris	Labo Analyses Med	Marion Barbet et al
EPI_ISL_1416954	National Reference Center for Viruses of Respiratory Infections, Institut Pasteur, Paris	Labo Analyses Med	Marion Barbet et al
EPI_ISL_1416955	National Reference Center for Viruses of Respiratory Infections, Institut Pasteur, Paris	Labo Analyses Med	Marion Barbet et al
EPI_ISL_1416956	National Reference Center for Viruses of Respiratory Infections, Institut Pasteur, Paris	Labo Analyses Med	Marion Barbet et al
EPI_ISL_1416957	National Reference Center for Viruses of Respiratory Infections, Institut Pasteur, Paris	Labo Analyses Med	Marion Barbet et al
EPI_ISL_1416958	National Reference Center for Viruses of Respiratory Infections, Institut Pasteur, Paris	Labo Analyses Med	Marion Barbet et al
EPI_ISL_1416959	National Reference Center for Viruses of Respiratory Infections, Institut Pasteur, Paris	Labo Analyses Med	Marion Barbet et al
EPI_ISL_1416960	National Reference Center for Viruses of Respiratory Infections, Institut Pasteur, Paris	Labo Analyses Med	Marion Barbet et al
EPI_ISL_1416961	National Reference Center for Viruses of Respiratory Infections, Institut Pasteur, Paris	Labo Analyses Med	Marion Barbet et al
EPI_ISL_1416962	National Reference Center for Viruses of Respiratory Infections, Institut Pasteur, Paris	Labo Analyses Med	Marion Barbet et al
EPI_ISL_1416963	National Reference Center for Viruses of Respiratory Infections, Institut Pasteur, Paris	Labo Analyses Med	Marion Barbet et al
EPI_ISL_1416964	National Reference Center for Viruses of Respiratory Infections, Institut Pasteur, Paris	Labo Analyses Med	Marion Barbet et al
EPI_ISL_1416965	National Reference Center for Viruses of Respiratory Infections, Institut Pasteur, Paris	Labo Analyses Med	Marion Barbet et al
EPI_ISL_1416966	National Reference Center for Viruses of Respiratory Infections, Institut Pasteur, Paris	Outre mer	Marion Barbet et al
EPI_ISL_1416967	National Reference Center for Viruses of Respiratory Infections, Institut Pasteur, Paris	Outre mer	Marion Barbet et al
EPI_ISL_1416968	National Reference Center for Viruses of Respiratory Infections, Institut Pasteur, Paris	Outre mer	Marion Barbet et al
EPI_ISL_1416969	National Reference Center for Viruses of Respiratory Infections, Institut Pasteur, Paris	Outre mer	Marion Barbet et al
EPI_ISL_1416970	National Reference Center for Viruses of Respiratory Infections, Institut Pasteur, Paris	Outre mer	Marion Barbet et al
EPI_ISL_1416971	National Reference Center for Viruses of Respiratory Infections, Institut Pasteur, Paris	Outre mer	Marion Barbet et al
EPI_ISL_1416972	National Reference Center for Viruses of Respiratory Infections, Institut Pasteur, Paris	Outre mer	Marion Barbet et al
EPI_ISL_1416973	National Reference Center for Viruses of Respiratory Infections, Institut Pasteur, Paris	Outre mer	Marion Barbet et al
EPI_ISL_1416974	National Reference Center for Viruses of Respiratory Infections, Institut Pasteur, Paris	Outre mer	Marion Barbet et al
EPI_ISL_1416975	National Reference Center for Viruses of Respiratory Infections, Institut Pasteur, Paris	Outre mer	Marion Barbet et al
EPI_ISL_1416977	National Reference Center for Viruses of Respiratory Infections, Institut Pasteur, Paris	Outre mer	Marion Barbet et al
EPI_ISL_1416978	National Reference Center for Viruses of Respiratory Infections, Institut Pasteur, Paris	Outre mer	Marion Barbet et al
EPI_ISL_1416979	National Reference Center for Viruses of Respiratory Infections, Institut Pasteur, Paris	Outre mer	Marion Barbet et al
EPI_ISL_1416980	National Reference Center for Viruses of Respiratory Infections, Institut Pasteur, Paris	Outre mer	Marion Barbet et al
EPI_ISL_1416981	National Reference Center for Viruses of Respiratory Infections, Institut Pasteur, Paris	Outre mer	Marion Barbet et al
EPI_ISL_1416982	National Reference Center for Viruses of Respiratory Infections, Institut Pasteur, Paris	Outre mer	Marion Barbet et al
EPI_ISL_1416983	National Reference Center for Viruses of Respiratory Infections, Institut Pasteur, Paris	Outre mer	Marion Barbet et al
EPI_ISL_1416984	National Reference Center for Viruses of Respiratory Infections, Institut Pasteur, Paris	Outre mer	Marion Barbet et al
EPI_ISL_1416985	National Reference Center for Viruses of Respiratory Infections, Institut Pasteur, Paris	Outre mer	Marion Barbet et al
EPI_ISL_1416986	National Reference Center for Viruses of Respiratory Infections, Institut Pasteur, Paris	Outre mer	Marion Barbet et al
EPI_ISL_1416987	National Reference Center for Viruses of Respiratory Infections, Institut Pasteur, Paris	Outre mer	Marion Barbet et al
EPI_ISL_1416988	National Reference Center for Viruses of Respiratory Infections, Institut Pasteur, Paris	Outre mer	Marion Barbet et al
EPI_ISL_1416990	National Reference Center for Viruses of Respiratory Infections, Institut Pasteur, Paris	Outre mer	Marion Barbet et al
EPI_ISL_1416991	National Reference Center for Viruses of Respiratory Infections, Institut Pasteur, Paris	Outre mer	Marion Barbet et al
EPI_ISL_1416992	National Reference Center for Viruses of Respiratory Infections, Institut Pasteur, Paris	Outre mer	Marion Barbet et al
EPI_ISL_1416993	National Reference Center for Viruses of Respiratory Infections, Institut Pasteur, Paris	Outre mer	Marion Barbet et al
EPI_ISL_1416994	National Reference Center for Viruses of Respiratory Infections, Institut Pasteur, Paris	Outre mer	Marion Barbet et al
EPI_ISL_1416995	National Reference Center for Viruses of Respiratory Infections, Institut Pasteur, Paris	Outre mer	Marion Barbet et al
EPI_ISL_1416996	National Reference Center for Viruses of Respiratory Infections, Institut Pasteur, Paris	Outre mer	Marion Barbet et al
EPI_ISL_1416997	National Reference Center for Viruses of Respiratory Infections, Institut Pasteur, Paris	Outre mer	Marion Barbet et al
EPI_ISL_1416998	National Reference Center for Viruses of Respiratory Infections, Institut Pasteur, Paris	Hospital	Marion Barbet et al
EPI_ISL_1416999	National Reference Center for Viruses of Respiratory Infections, Institut Pasteur, Paris	Hospital	Marion Barbet et al
EPI_ISL_1417000	National Reference Center for Viruses of Respiratory Infections, Institut Pasteur, Paris	Hospital	Marion Barbet et al
EPI_ISL_1417001	National Reference Center for Viruses of Respiratory Infections, Institut Pasteur, Paris	Hospital	Marion Barbet et al
EPI_ISL_1417002	National Reference Center for Viruses of Respiratory Infections, Institut Pasteur, Paris	Hospital	Marion Barbet et al
EPI_ISL_1417003	National Reference Center for Viruses of Respiratory Infections, Institut Pasteur, Paris	Hospital	Marion Barbet et al
EPI_ISL_1417004	National Reference Center for Viruses of Respiratory Infections, Institut Pasteur, Paris	Hospital	Marion Barbet et al
EPI_ISL_1417005	National Reference Center for Viruses of Respiratory Infections, Institut Pasteur, Paris	Hospital	Marion Barbet et al
EPI_ISL_1417006	National Reference Center for Viruses of Respiratory Infections, Institut Pasteur, Paris	Hospital	Marion Barbet et al
EPI_ISL_1417007	National Reference Center for Viruses of Respiratory Infections, Institut Pasteur, Paris	Hospital	Marion Barbet et al
EPI_ISL_1417008	National Reference Center for Viruses of Respiratory Infections, Institut Pasteur, Paris	Hospital	Marion Barbet et al
EPI_ISL_1417009	National Reference Center for Viruses of Respiratory Infections, Institut Pasteur, Paris	Hospital	Marion Barbet et al
EPI_ISL_1417010	National Reference Center for Viruses of Respiratory Infections, Institut Pasteur, Paris	Hospital	Marion Barbet et al
EPI_ISL_1417011	National Reference Center for Viruses of Respiratory Infections, Institut Pasteur, Paris	Hospital	Marion Barbet et al
EPI_ISL_1417012	National Reference Center for Viruses of Respiratory Infections, Institut Pasteur, Paris	Hospital	Marion Barbet et al
EPI_ISL_1417013	National Reference Center for Viruses of Respiratory Infections, Institut Pasteur, Paris	Hospital	Marion Barbet et al
EPI_ISL_1417014	National Reference Center for Viruses of Respiratory Infections, Institut Pasteur, Paris	Hospital	Marion Barbet et al
EPI_ISL_1417015	National Reference Center for Viruses of Respiratory Infections, Institut Pasteur, Paris	Labo Analyses Med	Marion Barbet et al
EPI_ISL_1417016	National Reference Center for Viruses of Respiratory Infections, Institut Pasteur, Paris	Labo Analyses Med	Marion Barbet et al
EPI_ISL_1417017	National Reference Center for Viruses of Respiratory Infections, Institut Pasteur, Paris	Labo Analyses Med	Marion Barbet et al
EPI_ISL_1417018	National Reference Center for Viruses of Respiratory Infections, Institut Pasteur, Paris	Labo Analyses Med	Marion Barbet et al
EPI_ISL_1417020	National Reference Center for Viruses of Respiratory Infections, Institut Pasteur, Paris	Labo Analyses Med	Marion Barbet et al
EPI_ISL_1417021	National Reference Center for Viruses of Respiratory Infections, Institut Pasteur, Paris	Labo Analyses Med	Marion Barbet et al
EPI_ISL_1417022	National Reference Center for Viruses of Respiratory Infections, Institut Pasteur, Paris	Labo Analyses Med	Marion Barbet et al
EPI_ISL_1417023	National Reference Center for Viruses of Respiratory Infections, Institut Pasteur, Paris	Labo Analyses Med	Marion Barbet et al
EPI_ISL_1417024	National Reference Center for Viruses of Respiratory Infections, Institut Pasteur, Paris	Hospital	Marion Barbet et al
EPI_ISL_1417025	National Reference Center for Viruses of Respiratory Infections, Institut Pasteur, Paris	Hospital	Marion Barbet et al
EPI_ISL_1417027	National Reference Center for Viruses of Respiratory Infections, Institut Pasteur, Paris	Labo Analyses Med	Marion Barbet et al
EPI_ISL_1417028	National Reference Center for Viruses of Respiratory Infections, Institut Pasteur, Paris	Labo Analyses Med	Marion Barbet et al
EPI_ISL_1417029	National Reference Center for Viruses of Respiratory Infections, Institut Pasteur, Paris	Labo Analyses Med	Marion Barbet et al
EPI_ISL_1417030	National Reference Center for Viruses of Respiratory Infections, Institut Pasteur, Paris	Labo Analyses Med	Marion Barbet et al
EPI_ISL_1417031	National Reference Center for Viruses of Respiratory Infections, Institut Pasteur, Paris	Labo Analyses Med	Marion Barbet et al
EPI_ISL_1417032	National Reference Center for Viruses of Respiratory Infections, Institut Pasteur, Paris	Labo Analyses Med	Marion Barbet et al
EPI_ISL_1417033	National Reference Center for Viruses of Respiratory Infections, Institut Pasteur, Paris	Labo Analyses Med	Marion Barbet et al
EPI_ISL_1417034	National Reference Center for Viruses of Respiratory Infections, Institut Pasteur, Paris	Labo Analyses Med	Marion Barbet et al
EPI_ISL_1417035	National Reference Center for Viruses of Respiratory Infections, Institut Pasteur, Paris	Labo Analyses Med	Marion Barbet et al
EPI_ISL_1417037	National Reference Center for Viruses of Respiratory Infections, Institut Pasteur, Paris	Labo Analyses Med	Marion Barbet et al
EPI_ISL_1417038	National Reference Center for Viruses of Respiratory Infections, Institut Pasteur, Paris	Labo Analyses Med	Marion Barbet et al
EPI_ISL_1417039	National Reference Center for Viruses of Respiratory Infections, Institut Pasteur, Paris	Labo Analyses Med	Marion Barbet et al
EPI_ISL_1417040	National Reference Center for Viruses of Respiratory Infections, Institut Pasteur, Paris	Labo Analyses Med	Marion Barbet et al
EPI_ISL_1417041	National Reference Center for Viruses of Respiratory Infections, Institut Pasteur, Paris	Labo Analyses Med	Marion Barbet et al
EPI_ISL_1417042	National Reference Center for Viruses of Respiratory Infections, Institut Pasteur, Paris	Labo Analyses Med	Marion Barbet et al
EPI_ISL_1417043	National Reference Center for Viruses of Respiratory Infections, Institut Pasteur, Paris	Labo Analyses Med	Marion Barbet et al
EPI_ISL_1417044	National Reference Center for Viruses of Respiratory Infections, Institut Pasteur, Paris	Labo Analyses Med	Marion Barbet et al
EPI_ISL_1417045	National Reference Center for Viruses of Respiratory Infections, Institut Pasteur, Paris	Labo Analyses Med	Marion Barbet et al
EPI_ISL_1417046	National Reference Center for Viruses of Respiratory Infections, Institut Pasteur, Paris	Labo Analyses Med	Marion Barbet et al
EPI_ISL_1417047	National Reference Center for Viruses of Respiratory Infections, Institut Pasteur, Paris	Labo Analyses Med	Marion Barbet et al
EPI_ISL_1417048	National Reference Center for Viruses of Respiratory Infections, Institut Pasteur, Paris	Labo Analyses Med	Marion Barbet et al
EPI_ISL_1417049	National Reference Center for Viruses of Respiratory Infections, Institut Pasteur, Paris	Labo Analyses Med	Marion Barbet et al
EPI_ISL_1417050	National Reference Center for Viruses of Respiratory Infections, Institut Pasteur, Paris	Labo Analyses Med	Marion Barbet et al
EPI_ISL_1417051	National Reference Center for Viruses of Respiratory Infections, Institut Pasteur, Paris	Labo Analyses Med	Marion Barbet et al
EPI_ISL_1417052	National Reference Center for Viruses of Respiratory Infections, Institut Pasteur, Paris	Hospital	Marion Barbet et al
EPI_ISL_1417053	National Reference Center for Viruses of Respiratory Infections, Institut Pasteur, Paris	Hospital	Marion Barbet et al
EPI_ISL_1417054	National Reference Center for Viruses of Respiratory Infections, Institut Pasteur, Paris	Hospital	Marion Barbet et al
EPI_ISL_1417055	National Reference Center for Viruses of Respiratory Infections, Institut Pasteur, Paris	Hospital	Marion Barbet et al
EPI_ISL_1417057	National Reference Center for Viruses of Respiratory Infections, Institut Pasteur, Paris	Hospital	Marion Barbet et al
EPI_ISL_1417058	National Reference Center for Viruses of Respiratory Infections, Institut Pasteur, Paris	Hospital	Marion Barbet et al
EPI_ISL_1417059	National Reference Center for Viruses of Respiratory Infections, Institut Pasteur, Paris	Hospital	Marion Barbet et al
EPI_ISL_1417061	National Reference Center for Viruses of Respiratory Infections, Institut Pasteur, Paris	Hospital	Marion Barbet et al
EPI_ISL_1417062	National Reference Center for Viruses of Respiratory Infections, Institut Pasteur, Paris	Hospital	Marion Barbet et al
EPI_ISL_1417063	National Reference Center for Viruses of Respiratory Infections, Institut Pasteur, Paris	Hospital	Marion Barbet et al
EPI_ISL_1417064	National Reference Center for Viruses of Respiratory Infections, Institut Pasteur, Paris	Hospital	Marion Barbet et al
EPI_ISL_1417065	National Reference Center for Viruses of Respiratory Infections, Institut Pasteur, Paris	Hospital	Marion Barbet et al
EPI_ISL_1417066	National Reference Center for Viruses of Respiratory Infections, Institut Pasteur, Paris	Hospital	Marion Barbet et al
EPI_ISL_1417067	National Reference Center for Viruses of Respiratory Infections, Institut Pasteur, Paris	Hospital	Marion Barbet et al
EPI_ISL_1417068	National Reference Center for Viruses of Respiratory Infections, Institut Pasteur, Paris	Hospital	Marion Barbet et al
EPI_ISL_1417069	National Reference Center for Viruses of Respiratory Infections, Institut Pasteur, Paris	Hospital	Marion Barbet et al
EPI_ISL_1417070	National Reference Center for Viruses of Respiratory Infections, Institut Pasteur, Paris	Hospital	Marion Barbet et al
EPI_ISL_1417071	National Reference Center for Viruses of Respiratory Infections, Institut Pasteur, Paris	Labo Analyses Med	Marion Barbet et al
EPI_ISL_1417072	National Reference Center for Viruses of Respiratory Infections, Institut Pasteur, Paris	Labo Analyses Med	Marion Barbet et al
EPI_ISL_1417073	National Reference Center for Viruses of Respiratory Infections, Institut Pasteur, Paris	Labo Analyses Med	Marion Barbet et al
EPI_ISL_1417074	National Reference Center for Viruses of Respiratory Infections, Institut Pasteur, Paris	Labo Analyses Med	Marion Barbet et al
EPI_ISL_1417075	National Reference Center for Viruses of Respiratory Infections, Institut Pasteur, Paris	Labo Analyses Med	Marion Barbet et al
EPI_ISL_1417076	National Reference Center for Viruses of Respiratory Infections, Institut Pasteur, Paris	Labo Analyses Med	Marion Barbet et al
EPI_ISL_1417077	National Reference Center for Viruses of Respiratory Infections, Institut Pasteur, Paris	Labo Analyses Med	Marion Barbet et al
EPI_ISL_1417078	National Reference Center for Viruses of Respiratory Infections, Institut Pasteur, Paris	Labo Analyses Med	Marion Barbet et al
EPI_ISL_1417079	National Reference Center for Viruses of Respiratory Infections, Institut Pasteur, Paris	Labo Analyses Med	Marion Barbet et al
EPI_ISL_1417082	National Reference Center for Viruses of Respiratory Infections, Institut Pasteur, Paris	Labo Analyses Med	Marion Barbet et al
EPI_ISL_1417083	National Reference Center for Viruses of Respiratory Infections, Institut Pasteur, Paris	Labo Analyses Med	Marion Barbet et al
EPI_ISL_1417084	National Reference Center for Viruses of Respiratory Infections, Institut Pasteur, Paris	Labo Analyses Med	Marion Barbet et al
EPI_ISL_1417085	National Reference Center for Viruses of Respiratory Infections, Institut Pasteur, Paris	Labo Analyses Med	Marion Barbet et al
EPI_ISL_1417086	National Reference Center for Viruses of Respiratory Infections, Institut Pasteur, Paris	Labo Analyses Med	Marion Barbet et al
EPI_ISL_1417087	National Reference Center for Viruses of Respiratory Infections, Institut Pasteur, Paris	Labo Analyses Med	Marion Barbet et al
EPI_ISL_1417088	National Reference Center for Viruses of Respiratory Infections, Institut Pasteur, Paris	Labo Analyses Med	Marion Barbet et al
EPI_ISL_1417089	National Reference Center for Viruses of Respiratory Infections, Institut Pasteur, Paris	Labo Analyses Med	Marion Barbet et al
EPI_ISL_1417090	National Reference Center for Viruses of Respiratory Infections, Institut Pasteur, Paris	Labo Analyses Med	Marion Barbet et al
EPI_ISL_1417091	National Reference Center for Viruses of Respiratory Infections, Institut Pasteur, Paris	Labo Analyses Med	Marion Barbet et al
EPI_ISL_1417092	National Reference Center for Viruses of Respiratory Infections, Institut Pasteur, Paris	Labo Analyses Med	Marion Barbet et al
EPI_ISL_1417093	National Reference Center for Viruses of Respiratory Infections, Institut Pasteur, Paris	Labo Analyses Med	Marion Barbet et al
EPI_ISL_1417094	National Reference Center for Viruses of Respiratory Infections, Institut Pasteur, Paris	Labo Analyses Med	Marion Barbet et al
EPI_ISL_1417095	National Reference Center for Viruses of Respiratory Infections, Institut Pasteur, Paris	Hospital	Marion Barbet et al
EPI_ISL_1417096	National Reference Center for Viruses of Respiratory Infections, Institut Pasteur, Paris	Hospital	Marion Barbet et al
EPI_ISL_1417097	National Reference Center for Viruses of Respiratory Infections, Institut Pasteur, Paris	Hospital	Marion Barbet et al
EPI_ISL_1417098	National Reference Center for Viruses of Respiratory Infections, Institut Pasteur, Paris	Hospital	Marion Barbet et al
EPI_ISL_1417099	National Reference Center for Viruses of Respiratory Infections, Institut Pasteur, Paris	Hospital	Marion Barbet et al
EPI_ISL_1417100	National Reference Center for Viruses of Respiratory Infections, Institut Pasteur, Paris	Hospital	Marion Barbet et al
EPI_ISL_1417101	National Reference Center for Viruses of Respiratory Infections, Institut Pasteur, Paris	Hospital	Marion Barbet et al
EPI_ISL_1417102	National Reference Center for Viruses of Respiratory Infections, Institut Pasteur, Paris	Hospital	Marion Barbet et al
EPI_ISL_1417103	National Reference Center for Viruses of Respiratory Infections, Institut Pasteur, Paris	Hospital	Marion Barbet et al
EPI_ISL_1417104	National Reference Center for Viruses of Respiratory Infections, Institut Pasteur, Paris	Hospital	Marion Barbet et al
EPI_ISL_1417105	National Reference Center for Viruses of Respiratory Infections, Institut Pasteur, Paris	Hospital	Marion Barbet et al
EPI_ISL_1417106	National Reference Center for Viruses of Respiratory Infections, Institut Pasteur, Paris	Hospital	Marion Barbet et al
EPI_ISL_1417107	National Reference Center for Viruses of Respiratory Infections, Institut Pasteur, Paris	Hospital	Marion Barbet et al
EPI_ISL_1417108	National Reference Center for Viruses of Respiratory Infections, Institut Pasteur, Paris	Hospital	Marion Barbet et al
EPI_ISL_1417109	National Reference Center for Viruses of Respiratory Infections, Institut Pasteur, Paris	Hospital	Marion Barbet et al
EPI_ISL_1417110	National Reference Center for Viruses of Respiratory Infections, Institut Pasteur, Paris	Hospital	Marion Barbet et al
EPI_ISL_1417111	National Reference Center for Viruses of Respiratory Infections, Institut Pasteur, Paris	Hospital	Marion Barbet et al
EPI_ISL_1417112	National Reference Center for Viruses of Respiratory Infections, Institut Pasteur, Paris	Labo Analyses Med	Marion Barbet et al
EPI_ISL_1417113	National Reference Center for Viruses of Respiratory Infections, Institut Pasteur, Paris	Labo Analyses Med	Marion Barbet et al
EPI_ISL_1417114	National Reference Center for Viruses of Respiratory Infections, Institut Pasteur, Paris	Labo Analyses Med	Marion Barbet et al
EPI_ISL_1417115	National Reference Center for Viruses of Respiratory Infections, Institut Pasteur, Paris	Labo Analyses Med	Marion Barbet et al
EPI_ISL_1417116	National Reference Center for Viruses of Respiratory Infections, Institut Pasteur, Paris	Labo Analyses Med	Marion Barbet et al
EPI_ISL_1417117	National Reference Center for Viruses of Respiratory Infections, Institut Pasteur, Paris	Labo Analyses Med	Marion Barbet et al
EPI_ISL_1417118	National Reference Center for Viruses of Respiratory Infections, Institut Pasteur, Paris	Labo Analyses Med	Marion Barbet et al
EPI_ISL_1417119	National Reference Center for Viruses of Respiratory Infections, Institut Pasteur, Paris	Labo Analyses Med	Marion Barbet et al
EPI_ISL_1417120	National Reference Center for Viruses of Respiratory Infections, Institut Pasteur, Paris	Labo Analyses Med	Marion Barbet et al
EPI_ISL_1417121	National Reference Center for Viruses of Respiratory Infections, Institut Pasteur, Paris	Labo Analyses Med	Marion Barbet et al
EPI_ISL_1417122	National Reference Center for Viruses of Respiratory Infections, Institut Pasteur, Paris	Labo Analyses Med	Marion Barbet et al
EPI_ISL_1417124	National Reference Center for Viruses of Respiratory Infections, Institut Pasteur, Paris	Labo Analyses Med	Marion Barbet et al
EPI_ISL_1417125	National Reference Center for Viruses of Respiratory Infections, Institut Pasteur, Paris	Labo Analyses Med	Marion Barbet et al
EPI_ISL_1417127	National Reference Center for Viruses of Respiratory Infections, Institut Pasteur, Paris	Labo Analyses Med	Marion Barbet et al
EPI_ISL_1417128	National Reference Center for Viruses of Respiratory Infections, Institut Pasteur, Paris	Labo Analyses Med	Marion Barbet et al
EPI_ISL_1417129	National Reference Center for Viruses of Respiratory Infections, Institut Pasteur, Paris	Labo Analyses Med	Marion Barbet et al
EPI_ISL_1417130	National Reference Center for Viruses of Respiratory Infections, Institut Pasteur, Paris	Labo Analyses Med	Marion Barbet et al
EPI_ISL_1417131	National Reference Center for Viruses of Respiratory Infections, Institut Pasteur, Paris	Labo Analyses Med	Marion Barbet et al
EPI_ISL_1417132	National Reference Center for Viruses of Respiratory Infections, Institut Pasteur, Paris	Labo Analyses Med	Marion Barbet et al
EPI_ISL_1417133	National Reference Center for Viruses of Respiratory Infections, Institut Pasteur, Paris	Labo Analyses Med	Marion Barbet et al
EPI_ISL_1417134	National Reference Center for Viruses of Respiratory Infections, Institut Pasteur, Paris	Labo Analyses Med	Marion Barbet et al
EPI_ISL_1417137	National Reference Center for Viruses of Respiratory Infections, Institut Pasteur, Paris	Labo Analyses Med	Marion Barbet et al
EPI_ISL_1417138	National Reference Center for Viruses of Respiratory Infections, Institut Pasteur, Paris	Labo Analyses Med	Marion Barbet et al
EPI_ISL_1417139	National Reference Center for Viruses of Respiratory Infections, Institut Pasteur, Paris	Labo Analyses Med	Marion Barbet et al
EPI_ISL_1417140	National Reference Center for Viruses of Respiratory Infections, Institut Pasteur, Paris	Labo Analyses Med	Marion Barbet et al
EPI_ISL_1417142	National Reference Center for Viruses of Respiratory Infections, Institut Pasteur, Paris	Labo Analyses Med	Marion Barbet et al
EPI_ISL_1417143	National Reference Center for Viruses of Respiratory Infections, Institut Pasteur, Paris	Labo Analyses Med	Marion Barbet et al
EPI_ISL_1417145	National Reference Center for Viruses of Respiratory Infections, Institut Pasteur, Paris	Labo Analyses Med	Marion Barbet et al
EPI_ISL_1417146	National Reference Center for Viruses of Respiratory Infections, Institut Pasteur, Paris	Labo Analyses Med	Marion Barbet et al
EPI_ISL_1417147	National Reference Center for Viruses of Respiratory Infections, Institut Pasteur, Paris	Labo Analyses Med	Marion Barbet et al
EPI_ISL_1417148	National Reference Center for Viruses of Respiratory Infections, Institut Pasteur, Paris	Labo Analyses Med	Marion Barbet et al
EPI_ISL_1417149	National Reference Center for Viruses of Respiratory Infections, Institut Pasteur, Paris	Labo Analyses Med	Marion Barbet et al
EPI_ISL_1417150	National Reference Center for Viruses of Respiratory Infections, Institut Pasteur, Paris	Labo Analyses Med	Marion Barbet et al
EPI_ISL_1417151	National Reference Center for Viruses of Respiratory Infections, Institut Pasteur, Paris	Labo Analyses Med	Marion Barbet et al
EPI_ISL_1417152	National Reference Center for Viruses of Respiratory Infections, Institut Pasteur, Paris	Labo Analyses Med	Marion Barbet et al
EPI_ISL_1417154	National Reference Center for Viruses of Respiratory Infections, Institut Pasteur, Paris	Labo Analyses Med	Marion Barbet et al
EPI_ISL_1417156	National Reference Center for Viruses of Respiratory Infections, Institut Pasteur, Paris	Labo Analyses Med	Marion Barbet et al
EPI_ISL_1417157	National Reference Center for Viruses of Respiratory Infections, Institut Pasteur, Paris	Labo Analyses Med	Marion Barbet et al
EPI_ISL_1417158	National Reference Center for Viruses of Respiratory Infections, Institut Pasteur, Paris	Labo Analyses Med	Marion Barbet et al
EPI_ISL_1417159	National Reference Center for Viruses of Respiratory Infections, Institut Pasteur, Paris	Labo Analyses Med	Marion Barbet et al
EPI_ISL_1417160	National Reference Center for Viruses of Respiratory Infections, Institut Pasteur, Paris	Labo Analyses Med	Marion Barbet et al
EPI_ISL_1417161	National Reference Center for Viruses of Respiratory Infections, Institut Pasteur, Paris	Labo Analyses Med	Marion Barbet et al
EPI_ISL_1417162	National Reference Center for Viruses of Respiratory Infections, Institut Pasteur, Paris	Labo Analyses Med	Marion Barbet et al
EPI_ISL_1417163	National Reference Center for Viruses of Respiratory Infections, Institut Pasteur, Paris	Labo Analyses Med	Marion Barbet et al
EPI_ISL_1417164	National Reference Center for Viruses of Respiratory Infections, Institut Pasteur, Paris	Labo Analyses Med	Marion Barbet et al
EPI_ISL_1417165	National Reference Center for Viruses of Respiratory Infections, Institut Pasteur, Paris	Labo Analyses Med	Marion Barbet et al
EPI_ISL_1417166	National Reference Center for Viruses of Respiratory Infections, Institut Pasteur, Paris	Labo Analyses Med	Marion Barbet et al
EPI_ISL_1417168	National Reference Center for Viruses of Respiratory Infections, Institut Pasteur, Paris	Labo Analyses Med	Marion Barbet et al
EPI_ISL_1417169	National Reference Center for Viruses of Respiratory Infections, Institut Pasteur, Paris	Labo Analyses Med	Marion Barbet et al
EPI_ISL_1417170	National Reference Center for Viruses of Respiratory Infections, Institut Pasteur, Paris	Labo Analyses Med	Marion Barbet et al
EPI_ISL_1417171	National Reference Center for Viruses of Respiratory Infections, Institut Pasteur, Paris	Labo Analyses Med	Marion Barbet et al
EPI_ISL_1417172	National Reference Center for Viruses of Respiratory Infections, Institut Pasteur, Paris	Labo Analyses Med	Marion Barbet et al
EPI_ISL_1417173	National Reference Center for Viruses of Respiratory Infections, Institut Pasteur, Paris	Labo Analyses Med	Marion Barbet et al
EPI_ISL_1417174	National Reference Center for Viruses of Respiratory Infections, Institut Pasteur, Paris	Labo Analyses Med	Marion Barbet et al
EPI_ISL_1417175	National Reference Center for Viruses of Respiratory Infections, Institut Pasteur, Paris	Labo Analyses Med	Marion Barbet et al
EPI_ISL_1417177	National Reference Center for Viruses of Respiratory Infections, Institut Pasteur, Paris	Labo Analyses Med	Marion Barbet et al
EPI_ISL_1417178	National Reference Center for Viruses of Respiratory Infections, Institut Pasteur, Paris	Labo Analyses Med	Marion Barbet et al
EPI_ISL_1417179	National Reference Center for Viruses of Respiratory Infections, Institut Pasteur, Paris	Labo Analyses Med	Marion Barbet et al
EPI_ISL_1417180	National Reference Center for Viruses of Respiratory Infections, Institut Pasteur, Paris	Labo Analyses Med	Marion Barbet et al
EPI_ISL_1417181	National Reference Center for Viruses of Respiratory Infections, Institut Pasteur, Paris	Labo Analyses Med	Marion Barbet et al
EPI_ISL_1417182	National Reference Center for Viruses of Respiratory Infections, Institut Pasteur, Paris	Labo Analyses Med	Marion Barbet et al
EPI_ISL_1417183	National Reference Center for Viruses of Respiratory Infections, Institut Pasteur, Paris	Labo Analyses Med	Marion Barbet et al
EPI_ISL_1417184	National Reference Center for Viruses of Respiratory Infections, Institut Pasteur, Paris	Labo Analyses Med	Marion Barbet et al
EPI_ISL_1417185	National Reference Center for Viruses of Respiratory Infections, Institut Pasteur, Paris	Labo Analyses Med	Marion Barbet et al
EPI_ISL_1417186	National Reference Center for Viruses of Respiratory Infections, Institut Pasteur, Paris	Labo Analyses Med	Marion Barbet et al
EPI_ISL_1417187	National Reference Center for Viruses of Respiratory Infections, Institut Pasteur, Paris	Labo Analyses Med	Marion Barbet et al
EPI_ISL_1417188	National Reference Center for Viruses of Respiratory Infections, Institut Pasteur, Paris	Labo Analyses Med	Marion Barbet et al
EPI_ISL_1417189	National Reference Center for Viruses of Respiratory Infections, Institut Pasteur, Paris	Labo Analyses Med	Marion Barbet et al
EPI_ISL_1417190	National Reference Center for Viruses of Respiratory Infections, Institut Pasteur, Paris	Labo Analyses Med	Marion Barbet et al
EPI_ISL_1417191	National Reference Center for Viruses of Respiratory Infections, Institut Pasteur, Paris	Labo Analyses Med	Marion Barbet et al
EPI_ISL_1417192	National Reference Center for Viruses of Respiratory Infections, Institut Pasteur, Paris	Labo Analyses Med	Marion Barbet et al
EPI_ISL_1417193	National Reference Center for Viruses of Respiratory Infections, Institut Pasteur, Paris	Labo Analyses Med	Marion Barbet et al
EPI_ISL_1417194	National Reference Center for Viruses of Respiratory Infections, Institut Pasteur, Paris	Labo Analyses Med	Marion Barbet et al
EPI_ISL_1417195	National Reference Center for Viruses of Respiratory Infections, Institut Pasteur, Paris	Labo Analyses Med	Marion Barbet et al
EPI_ISL_1417196	National Reference Center for Viruses of Respiratory Infections, Institut Pasteur, Paris	Labo Analyses Med	Marion Barbet et al
EPI_ISL_1417197	National Reference Center for Viruses of Respiratory Infections, Institut Pasteur, Paris	Labo Analyses Med	Marion Barbet et al
EPI_ISL_1417199	National Reference Center for Viruses of Respiratory Infections, Institut Pasteur, Paris	Labo Analyses Med	Marion Barbet et al
EPI_ISL_1417200	National Reference Center for Viruses of Respiratory Infections, Institut Pasteur, Paris	Labo Analyses Med	Marion Barbet et al
EPI_ISL_1417201	National Reference Center for Viruses of Respiratory Infections, Institut Pasteur, Paris	Labo Analyses Med	Marion Barbet et al
EPI_ISL_1417202	National Reference Center for Viruses of Respiratory Infections, Institut Pasteur, Paris	Labo Analyses Med	Marion Barbet et al
EPI_ISL_1417203	National Reference Center for Viruses of Respiratory Infections, Institut Pasteur, Paris	Labo Analyses Med	Marion Barbet et al
EPI_ISL_1417204	National Reference Center for Viruses of Respiratory Infections, Institut Pasteur, Paris	Labo Analyses Med	Marion Barbet et al
EPI_ISL_1417205	National Reference Center for Viruses of Respiratory Infections, Institut Pasteur, Paris	Labo Analyses Med	Marion Barbet et al
EPI_ISL_1417206	National Reference Center for Viruses of Respiratory Infections, Institut Pasteur, Paris	Labo Analyses Med	Marion Barbet et al
EPI_ISL_1417207	National Reference Center for Viruses of Respiratory Infections, Institut Pasteur, Paris	Labo Analyses Med	Marion Barbet et al
EPI_ISL_1417208	National Reference Center for Viruses of Respiratory Infections, Institut Pasteur, Paris	Labo Analyses Med	Marion Barbet et al
EPI_ISL_1417209	National Reference Center for Viruses of Respiratory Infections, Institut Pasteur, Paris	Labo Analyses Med	Marion Barbet et al
EPI_ISL_1417210	National Reference Center for Viruses of Respiratory Infections, Institut Pasteur, Paris	Labo Analyses Med	Marion Barbet et al
EPI_ISL_1417211	National Reference Center for Viruses of Respiratory Infections, Institut Pasteur, Paris	Labo Analyses Med	Marion Barbet et al
EPI_ISL_1417212	National Reference Center for Viruses of Respiratory Infections, Institut Pasteur, Paris	Labo Analyses Med	Marion Barbet et al
EPI_ISL_1417213	National Reference Center for Viruses of Respiratory Infections, Institut Pasteur, Paris	Labo Analyses Med	Marion Barbet et al
EPI_ISL_1417214	National Reference Center for Viruses of Respiratory Infections, Institut Pasteur, Paris	Labo Analyses Med	Marion Barbet et al
EPI_ISL_1417215	National Reference Center for Viruses of Respiratory Infections, Institut Pasteur, Paris	Labo Analyses Med	Marion Barbet et al
EPI_ISL_1417273	The Public Health Agency of Sweden	Swedish national genomic surveillance program of SARS-CoV-2	Swedish national genomic surveillance program of SARS-CoV-2 et al
EPI_ISL_1417274	The Public Health Agency of Sweden	Swedish national genomic surveillance program of SARS-CoV-2	Swedish national genomic surveillance program of SARS-CoV-2 et al
EPI_ISL_1417276	The Public Health Agency of Sweden	Swedish national genomic surveillance program of SARS-CoV-2	Swedish national genomic surveillance program of SARS-CoV-2 et al
EPI_ISL_1417277	The Public Health Agency of Sweden	Swedish national genomic surveillance program of SARS-CoV-2	Swedish national genomic surveillance program of SARS-CoV-2 et al
EPI_ISL_1417280	The Public Health Agency of Sweden	Swedish national genomic surveillance program of SARS-CoV-2	Swedish national genomic surveillance program of SARS-CoV-2 et al
EPI_ISL_1417281	The Public Health Agency of Sweden	Swedish national genomic surveillance program of SARS-CoV-2	Swedish national genomic surveillance program of SARS-CoV-2 et al
EPI_ISL_1417282	The Public Health Agency of Sweden	Swedish national genomic surveillance program of SARS-CoV-2	Swedish national genomic surveillance program of SARS-CoV-2 et al
EPI_ISL_1417284	The Public Health Agency of Sweden	Swedish national genomic surveillance program of SARS-CoV-2	Swedish national genomic surveillance program of SARS-CoV-2 et al
EPI_ISL_1417290	The Public Health Agency of Sweden	Swedish national genomic surveillance program of SARS-CoV-2	Swedish national genomic surveillance program of SARS-CoV-2 et al
EPI_ISL_1417291	The Public Health Agency of Sweden	Swedish national genomic surveillance program of SARS-CoV-2	Swedish national genomic surveillance program of SARS-CoV-2 et al
EPI_ISL_1417292	The Public Health Agency of Sweden	Swedish national genomic surveillance program of SARS-CoV-2	Swedish national genomic surveillance program of SARS-CoV-2 et al
EPI_ISL_1417294	The Public Health Agency of Sweden	Swedish national genomic surveillance program of SARS-CoV-2	Swedish national genomic surveillance program of SARS-CoV-2 et al
EPI_ISL_1417299	The Public Health Agency of Sweden	Swedish national genomic surveillance program of SARS-CoV-2	Swedish national genomic surveillance program of SARS-CoV-2 et al
EPI_ISL_1417300	The Public Health Agency of Sweden	Swedish national genomic surveillance program of SARS-CoV-2	Swedish national genomic surveillance program of SARS-CoV-2 et al
EPI_ISL_1417302	The Public Health Agency of Sweden	Swedish national genomic surveillance program of SARS-CoV-2	Swedish national genomic surveillance program of SARS-CoV-2 et al
EPI_ISL_1417303	The Public Health Agency of Sweden	Swedish national genomic surveillance program of SARS-CoV-2	Swedish national genomic surveillance program of SARS-CoV-2 et al
EPI_ISL_1417304	The Public Health Agency of Sweden	Swedish national genomic surveillance program of SARS-CoV-2	Swedish national genomic surveillance program of SARS-CoV-2 et al
EPI_ISL_1417305	The Public Health Agency of Sweden	Swedish national genomic surveillance program of SARS-CoV-2	Swedish national genomic surveillance program of SARS-CoV-2 et al
EPI_ISL_1417306	The Public Health Agency of Sweden	Swedish national genomic surveillance program of SARS-CoV-2	Swedish national genomic surveillance program of SARS-CoV-2 et al
EPI_ISL_1417308	The Public Health Agency of Sweden	Swedish national genomic surveillance program of SARS-CoV-2	Swedish national genomic surveillance program of SARS-CoV-2 et al
EPI_ISL_1417309	The Public Health Agency of Sweden	Swedish national genomic surveillance program of SARS-CoV-2	Swedish national genomic surveillance program of SARS-CoV-2 et al
EPI_ISL_1417312	The Public Health Agency of Sweden	Swedish national genomic surveillance program of SARS-CoV-2	Swedish national genomic surveillance program of SARS-CoV-2 et al
EPI_ISL_1417313	The Public Health Agency of Sweden	Swedish national genomic surveillance program of SARS-CoV-2	Swedish national genomic surveillance program of SARS-CoV-2 et al
EPI_ISL_1417314	The Public Health Agency of Sweden	Swedish national genomic surveillance program of SARS-CoV-2	Swedish national genomic surveillance program of SARS-CoV-2 et al
EPI_ISL_1417315	The Public Health Agency of Sweden	Swedish national genomic surveillance program of SARS-CoV-2	Swedish national genomic surveillance program of SARS-CoV-2 et al
EPI_ISL_1417316	The Public Health Agency of Sweden	Swedish national genomic surveillance program of SARS-CoV-2	Swedish national genomic surveillance program of SARS-CoV-2 et al
EPI_ISL_1417317	The Public Health Agency of Sweden	Swedish national genomic surveillance program of SARS-CoV-2	Swedish national genomic surveillance program of SARS-CoV-2 et al
EPI_ISL_1417321	The Public Health Agency of Sweden	Swedish national genomic surveillance program of SARS-CoV-2	Swedish national genomic surveillance program of SARS-CoV-2 et al
EPI_ISL_1417325	The Public Health Agency of Sweden	Swedish national genomic surveillance program of SARS-CoV-2	Swedish national genomic surveillance program of SARS-CoV-2 et al
EPI_ISL_1417326	The Public Health Agency of Sweden	Swedish national genomic surveillance program of SARS-CoV-2	Swedish national genomic surveillance program of SARS-CoV-2 et al
EPI_ISL_1417329	The Public Health Agency of Sweden	Swedish national genomic surveillance program of SARS-CoV-2	Swedish national genomic surveillance program of SARS-CoV-2 et al
EPI_ISL_1417333	The Public Health Agency of Sweden	Swedish national genomic surveillance program of SARS-CoV-2	Swedish national genomic surveillance program of SARS-CoV-2 et al
EPI_ISL_1417335	The Public Health Agency of Sweden	Swedish national genomic surveillance program of SARS-CoV-2	Swedish national genomic surveillance program of SARS-CoV-2 et al
EPI_ISL_1417336	The Public Health Agency of Sweden	Swedish national genomic surveillance program of SARS-CoV-2	Swedish national genomic surveillance program of SARS-CoV-2 et al
EPI_ISL_1417337	The Public Health Agency of Sweden	Swedish national genomic surveillance program of SARS-CoV-2	Swedish national genomic surveillance program of SARS-CoV-2 et al
EPI_ISL_1417338	The Public Health Agency of Sweden	Swedish national genomic surveillance program of SARS-CoV-2	Swedish national genomic surveillance program of SARS-CoV-2 et al
EPI_ISL_1417339	The Public Health Agency of Sweden	Swedish national genomic surveillance program of SARS-CoV-2	Swedish national genomic surveillance program of SARS-CoV-2 et al
EPI_ISL_1417340	The Public Health Agency of Sweden	Swedish national genomic surveillance program of SARS-CoV-2	Swedish national genomic surveillance program of SARS-CoV-2 et al
EPI_ISL_1417342	The Public Health Agency of Sweden	Swedish national genomic surveillance program of SARS-CoV-2	Swedish national genomic surveillance program of SARS-CoV-2 et al
EPI_ISL_1417343	The Public Health Agency of Sweden	Swedish national genomic surveillance program of SARS-CoV-2	Swedish national genomic surveillance program of SARS-CoV-2 et al
EPI_ISL_1417345	The Public Health Agency of Sweden	Swedish national genomic surveillance program of SARS-CoV-2	Swedish national genomic surveillance program of SARS-CoV-2 et al
EPI_ISL_1417346	The Public Health Agency of Sweden	Swedish national genomic surveillance program of SARS-CoV-2	Swedish national genomic surveillance program of SARS-CoV-2 et al
EPI_ISL_1417347	The Public Health Agency of Sweden	Swedish national genomic surveillance program of SARS-CoV-2	Swedish national genomic surveillance program of SARS-CoV-2 et al
EPI_ISL_1417348	The Public Health Agency of Sweden	Swedish national genomic surveillance program of SARS-CoV-2	Swedish national genomic surveillance program of SARS-CoV-2 et al
EPI_ISL_1417349	The Public Health Agency of Sweden	Swedish national genomic surveillance program of SARS-CoV-2	Swedish national genomic surveillance program of SARS-CoV-2 et al
EPI_ISL_1417350	The Public Health Agency of Sweden	Swedish national genomic surveillance program of SARS-CoV-2	Swedish national genomic surveillance program of SARS-CoV-2 et al
EPI_ISL_1417351	The Public Health Agency of Sweden	Swedish national genomic surveillance program of SARS-CoV-2	Swedish national genomic surveillance program of SARS-CoV-2 et al
EPI_ISL_1417353	The Public Health Agency of Sweden	Swedish national genomic surveillance program of SARS-CoV-2	Swedish national genomic surveillance program of SARS-CoV-2 et al
EPI_ISL_1417354	The Public Health Agency of Sweden	Swedish national genomic surveillance program of SARS-CoV-2	Swedish national genomic surveillance program of SARS-CoV-2 et al
EPI_ISL_1417355	The Public Health Agency of Sweden	Swedish national genomic surveillance program of SARS-CoV-2	Swedish national genomic surveillance program of SARS-CoV-2 et al
EPI_ISL_1417358	The Public Health Agency of Sweden	Swedish national genomic surveillance program of SARS-CoV-2	Swedish national genomic surveillance program of SARS-CoV-2 et al
EPI_ISL_1417360	The Public Health Agency of Sweden	Swedish national genomic surveillance program of SARS-CoV-2	Swedish national genomic surveillance program of SARS-CoV-2 et al
EPI_ISL_1417363	The Public Health Agency of Sweden	Swedish national genomic surveillance program of SARS-CoV-2	Swedish national genomic surveillance program of SARS-CoV-2 et al
EPI_ISL_1417364	The Public Health Agency of Sweden	Swedish national genomic surveillance program of SARS-CoV-2	Swedish national genomic surveillance program of SARS-CoV-2 et al
EPI_ISL_1417365	The Public Health Agency of Sweden	Swedish national genomic surveillance program of SARS-CoV-2	Swedish national genomic surveillance program of SARS-CoV-2 et al
EPI_ISL_1417368	The Public Health Agency of Sweden	Swedish national genomic surveillance program of SARS-CoV-2	Swedish national genomic surveillance program of SARS-CoV-2 et al
EPI_ISL_1417371	The Public Health Agency of Sweden	Swedish national genomic surveillance program of SARS-CoV-2	Swedish national genomic surveillance program of SARS-CoV-2 et al
EPI_ISL_1417373	The Public Health Agency of Sweden	Swedish national genomic surveillance program of SARS-CoV-2	Swedish national genomic surveillance program of SARS-CoV-2 et al
EPI_ISL_1417374	The Public Health Agency of Sweden	Swedish national genomic surveillance program of SARS-CoV-2	Swedish national genomic surveillance program of SARS-CoV-2 et al
EPI_ISL_1417375	The Public Health Agency of Sweden	Swedish national genomic surveillance program of SARS-CoV-2	Swedish national genomic surveillance program of SARS-CoV-2 et al
EPI_ISL_1417376	The Public Health Agency of Sweden	Swedish national genomic surveillance program of SARS-CoV-2	Swedish national genomic surveillance program of SARS-CoV-2 et al
EPI_ISL_1417378	The Public Health Agency of Sweden	Swedish national genomic surveillance program of SARS-CoV-2	Swedish national genomic surveillance program of SARS-CoV-2 et al
EPI_ISL_1417382	The Public Health Agency of Sweden	Swedish national genomic surveillance program of SARS-CoV-2	Swedish national genomic surveillance program of SARS-CoV-2 et al
EPI_ISL_1417383	The Public Health Agency of Sweden	Swedish national genomic surveillance program of SARS-CoV-2	Swedish national genomic surveillance program of SARS-CoV-2 et al
EPI_ISL_1417385	The Public Health Agency of Sweden	Swedish national genomic surveillance program of SARS-CoV-2	Swedish national genomic surveillance program of SARS-CoV-2 et al
EPI_ISL_1417386	The Public Health Agency of Sweden	Swedish national genomic surveillance program of SARS-CoV-2	Swedish national genomic surveillance program of SARS-CoV-2 et al
EPI_ISL_1417387	The Public Health Agency of Sweden	Swedish national genomic surveillance program of SARS-CoV-2	Swedish national genomic surveillance program of SARS-CoV-2 et al
EPI_ISL_1417388	The Public Health Agency of Sweden	Swedish national genomic surveillance program of SARS-CoV-2	Swedish national genomic surveillance program of SARS-CoV-2 et al
EPI_ISL_1417389	The Public Health Agency of Sweden	Swedish national genomic surveillance program of SARS-CoV-2	Swedish national genomic surveillance program of SARS-CoV-2 et al
EPI_ISL_1417390	The Public Health Agency of Sweden	Swedish national genomic surveillance program of SARS-CoV-2	Swedish national genomic surveillance program of SARS-CoV-2 et al
EPI_ISL_1417418	The Public Health Agency of Sweden	Swedish national genomic surveillance program of SARS-CoV-2	Swedish national genomic surveillance program of SARS-CoV-2 et al
EPI_ISL_1417419	The Public Health Agency of Sweden	Swedish national genomic surveillance program of SARS-CoV-2	Swedish national genomic surveillance program of SARS-CoV-2 et al
EPI_ISL_1417420	The Public Health Agency of Sweden	Swedish national genomic surveillance program of SARS-CoV-2	Swedish national genomic surveillance program of SARS-CoV-2 et al
EPI_ISL_1417421	The Public Health Agency of Sweden	Swedish national genomic surveillance program of SARS-CoV-2	Swedish national genomic surveillance program of SARS-CoV-2 et al
EPI_ISL_1417422	The Public Health Agency of Sweden	Swedish national genomic surveillance program of SARS-CoV-2	Swedish national genomic surveillance program of SARS-CoV-2 et al
EPI_ISL_1417424	The Public Health Agency of Sweden	Swedish national genomic surveillance program of SARS-CoV-2	Swedish national genomic surveillance program of SARS-CoV-2 et al
EPI_ISL_1417425	The Public Health Agency of Sweden	Swedish national genomic surveillance program of SARS-CoV-2	Swedish national genomic surveillance program of SARS-CoV-2 et al
EPI_ISL_1417427	The Public Health Agency of Sweden	Swedish national genomic surveillance program of SARS-CoV-2	Swedish national genomic surveillance program of SARS-CoV-2 et al
EPI_ISL_1417428	The Public Health Agency of Sweden	Swedish national genomic surveillance program of SARS-CoV-2	Swedish national genomic surveillance program of SARS-CoV-2 et al
EPI_ISL_1417429	The Public Health Agency of Sweden	Swedish national genomic surveillance program of SARS-CoV-2	Swedish national genomic surveillance program of SARS-CoV-2 et al
EPI_ISL_1417430	The Public Health Agency of Sweden	Swedish national genomic surveillance program of SARS-CoV-2	Swedish national genomic surveillance program of SARS-CoV-2 et al
EPI_ISL_1417432	The Public Health Agency of Sweden	Swedish national genomic surveillance program of SARS-CoV-2	Swedish national genomic surveillance program of SARS-CoV-2 et al
EPI_ISL_1417433	The Public Health Agency of Sweden	Swedish national genomic surveillance program of SARS-CoV-2	Swedish national genomic surveillance program of SARS-CoV-2 et al
EPI_ISL_1417435	The Public Health Agency of Sweden	Swedish national genomic surveillance program of SARS-CoV-2	Swedish national genomic surveillance program of SARS-CoV-2 et al
EPI_ISL_1417436	The Public Health Agency of Sweden	Swedish national genomic surveillance program of SARS-CoV-2	Swedish national genomic surveillance program of SARS-CoV-2 et al
EPI_ISL_1417437	The Public Health Agency of Sweden	Swedish national genomic surveillance program of SARS-CoV-2	Swedish national genomic surveillance program of SARS-CoV-2 et al
EPI_ISL_1417438	The Public Health Agency of Sweden	Swedish national genomic surveillance program of SARS-CoV-2	Swedish national genomic surveillance program of SARS-CoV-2 et al
EPI_ISL_1417439	Microbiology and Virology Laboratory, Policlinico Riuniti, Azienda Ospedaliero Universitaria, Foggia	Microbiology and Virology Laboratory, Policlinico Riuniti, Azienda Ospedaliero Universitaria, Foggia	Fabio Arena et al
EPI_ISL_1417440	Microbiology and Virology Laboratory, Policlinico Riuniti, Azienda Ospedaliero Universitaria, Foggia	Microbiology and Virology Laboratory, Policlinico Riuniti, Azienda Ospedaliero Universitaria, Foggia	Fabio Arena et al
EPI_ISL_1417441	Microbiology and Virology Laboratory, Policlinico Riuniti, Azienda Ospedaliero Universitaria, Foggia	Microbiology and Virology Laboratory, Policlinico Riuniti, Azienda Ospedaliero Universitaria, Foggia	Fabio Arena et al
EPI_ISL_1417602	The Public Health Agency of Sweden	Swedish national genomic surveillance program of SARS-CoV-2	Swedish national genomic surveillance program of SARS-CoV-2 et al
EPI_ISL_1417603	The Public Health Agency of Sweden	Swedish national genomic surveillance program of SARS-CoV-2	Swedish national genomic surveillance program of SARS-CoV-2 et al
EPI_ISL_1417607	The Public Health Agency of Sweden	Swedish national genomic surveillance program of SARS-CoV-2	Swedish national genomic surveillance program of SARS-CoV-2 et al
EPI_ISL_1417610	The Public Health Agency of Sweden	Swedish national genomic surveillance program of SARS-CoV-2	Swedish national genomic surveillance program of SARS-CoV-2 et al
EPI_ISL_1417613	The Public Health Agency of Sweden	Swedish national genomic surveillance program of SARS-CoV-2	Swedish national genomic surveillance program of SARS-CoV-2 et al
EPI_ISL_1417614	The Public Health Agency of Sweden	Swedish national genomic surveillance program of SARS-CoV-2	Swedish national genomic surveillance program of SARS-CoV-2 et al
EPI_ISL_1417615	The Public Health Agency of Sweden	Swedish national genomic surveillance program of SARS-CoV-2	Swedish national genomic surveillance program of SARS-CoV-2 et al
EPI_ISL_1417616	The Public Health Agency of Sweden	Swedish national genomic surveillance program of SARS-CoV-2	Swedish national genomic surveillance program of SARS-CoV-2 et al
EPI_ISL_1417618	The Public Health Agency of Sweden	Swedish national genomic surveillance program of SARS-CoV-2	Swedish national genomic surveillance program of SARS-CoV-2 et al
EPI_ISL_1417621	The Public Health Agency of Sweden	Swedish national genomic surveillance program of SARS-CoV-2	Swedish national genomic surveillance program of SARS-CoV-2 et al
EPI_ISL_1417622	The Public Health Agency of Sweden	Swedish national genomic surveillance program of SARS-CoV-2	Swedish national genomic surveillance program of SARS-CoV-2 et al
EPI_ISL_1417623	The Public Health Agency of Sweden	Swedish national genomic surveillance program of SARS-CoV-2	Swedish national genomic surveillance program of SARS-CoV-2 et al
EPI_ISL_1417624	The Public Health Agency of Sweden	Swedish national genomic surveillance program of SARS-CoV-2	Swedish national genomic surveillance program of SARS-CoV-2 et al
EPI_ISL_1417625	The Public Health Agency of Sweden	Swedish national genomic surveillance program of SARS-CoV-2	Swedish national genomic surveillance program of SARS-CoV-2 et al
EPI_ISL_1417626	The Public Health Agency of Sweden	Swedish national genomic surveillance program of SARS-CoV-2	Swedish national genomic surveillance program of SARS-CoV-2 et al
EPI_ISL_1417627	The Public Health Agency of Sweden	Swedish national genomic surveillance program of SARS-CoV-2	Swedish national genomic surveillance program of SARS-CoV-2 et al
EPI_ISL_1417628	The Public Health Agency of Sweden	Swedish national genomic surveillance program of SARS-CoV-2	Swedish national genomic surveillance program of SARS-CoV-2 et al
EPI_ISL_1417629	The Public Health Agency of Sweden	Swedish national genomic surveillance program of SARS-CoV-2	Swedish national genomic surveillance program of SARS-CoV-2 et al
EPI_ISL_1417631	The Public Health Agency of Sweden	Swedish national genomic surveillance program of SARS-CoV-2	Swedish national genomic surveillance program of SARS-CoV-2 et al
EPI_ISL_1417632	The Public Health Agency of Sweden	Swedish national genomic surveillance program of SARS-CoV-2	Swedish national genomic surveillance program of SARS-CoV-2 et al
EPI_ISL_1417634	The Public Health Agency of Sweden	Swedish national genomic surveillance program of SARS-CoV-2	Swedish national genomic surveillance program of SARS-CoV-2 et al
EPI_ISL_1417636	The Public Health Agency of Sweden	Swedish national genomic surveillance program of SARS-CoV-2	Swedish national genomic surveillance program of SARS-CoV-2 et al
EPI_ISL_1417637	The Public Health Agency of Sweden	Swedish national genomic surveillance program of SARS-CoV-2	Swedish national genomic surveillance program of SARS-CoV-2 et al
EPI_ISL_1417638	The Public Health Agency of Sweden	Swedish national genomic surveillance program of SARS-CoV-2	Swedish national genomic surveillance program of SARS-CoV-2 et al
EPI_ISL_1417639	The Public Health Agency of Sweden	Swedish national genomic surveillance program of SARS-CoV-2	Swedish national genomic surveillance program of SARS-CoV-2 et al
EPI_ISL_1417640	The Public Health Agency of Sweden	Swedish national genomic surveillance program of SARS-CoV-2	Swedish national genomic surveillance program of SARS-CoV-2 et al
EPI_ISL_1417641	The Public Health Agency of Sweden	Swedish national genomic surveillance program of SARS-CoV-2	Swedish national genomic surveillance program of SARS-CoV-2 et al
EPI_ISL_1417642	The Public Health Agency of Sweden	Swedish national genomic surveillance program of SARS-CoV-2	Swedish national genomic surveillance program of SARS-CoV-2 et al
EPI_ISL_1417643	The Public Health Agency of Sweden	Swedish national genomic surveillance program of SARS-CoV-2	Swedish national genomic surveillance program of SARS-CoV-2 et al
EPI_ISL_1417646	The Public Health Agency of Sweden	Swedish national genomic surveillance program of SARS-CoV-2	Swedish national genomic surveillance program of SARS-CoV-2 et al
EPI_ISL_1417647	The Public Health Agency of Sweden	Swedish national genomic surveillance program of SARS-CoV-2	Swedish national genomic surveillance program of SARS-CoV-2 et al
EPI_ISL_1417649	The Public Health Agency of Sweden	Swedish national genomic surveillance program of SARS-CoV-2	Swedish national genomic surveillance program of SARS-CoV-2 et al
EPI_ISL_1417650	The Public Health Agency of Sweden	Swedish national genomic surveillance program of SARS-CoV-2	Swedish national genomic surveillance program of SARS-CoV-2 et al
EPI_ISL_1417652	The Public Health Agency of Sweden	Swedish national genomic surveillance program of SARS-CoV-2	Swedish national genomic surveillance program of SARS-CoV-2 et al
EPI_ISL_1417654	The Public Health Agency of Sweden	Swedish national genomic surveillance program of SARS-CoV-2	Swedish national genomic surveillance program of SARS-CoV-2 et al
EPI_ISL_1417658	The Public Health Agency of Sweden	Swedish national genomic surveillance program of SARS-CoV-2	Swedish national genomic surveillance program of SARS-CoV-2 et al
EPI_ISL_1417659	The Public Health Agency of Sweden	Swedish national genomic surveillance program of SARS-CoV-2	Swedish national genomic surveillance program of SARS-CoV-2 et al
EPI_ISL_1417661	The Public Health Agency of Sweden	Swedish national genomic surveillance program of SARS-CoV-2	Swedish national genomic surveillance program of SARS-CoV-2 et al
EPI_ISL_1417662	The Public Health Agency of Sweden	Swedish national genomic surveillance program of SARS-CoV-2	Swedish national genomic surveillance program of SARS-CoV-2 et al
EPI_ISL_1417664	The Public Health Agency of Sweden	Swedish national genomic surveillance program of SARS-CoV-2	Swedish national genomic surveillance program of SARS-CoV-2 et al
EPI_ISL_1417665	The Public Health Agency of Sweden	Swedish national genomic surveillance program of SARS-CoV-2	Swedish national genomic surveillance program of SARS-CoV-2 et al
EPI_ISL_1417666	The Public Health Agency of Sweden	Swedish national genomic surveillance program of SARS-CoV-2	Swedish national genomic surveillance program of SARS-CoV-2 et al
EPI_ISL_1417667	The Public Health Agency of Sweden	Swedish national genomic surveillance program of SARS-CoV-2	Swedish national genomic surveillance program of SARS-CoV-2 et al
EPI_ISL_1417669	The Public Health Agency of Sweden	Swedish national genomic surveillance program of SARS-CoV-2	Swedish national genomic surveillance program of SARS-CoV-2 et al
EPI_ISL_1417670	The Public Health Agency of Sweden	Swedish national genomic surveillance program of SARS-CoV-2	Swedish national genomic surveillance program of SARS-CoV-2 et al
EPI_ISL_1417671	The Public Health Agency of Sweden	Swedish national genomic surveillance program of SARS-CoV-2	Swedish national genomic surveillance program of SARS-CoV-2 et al
EPI_ISL_1417672	The Public Health Agency of Sweden	Swedish national genomic surveillance program of SARS-CoV-2	Swedish national genomic surveillance program of SARS-CoV-2 et al
EPI_ISL_1417674	The Public Health Agency of Sweden	Swedish national genomic surveillance program of SARS-CoV-2	Swedish national genomic surveillance program of SARS-CoV-2 et al
EPI_ISL_1417675	The Public Health Agency of Sweden	Swedish national genomic surveillance program of SARS-CoV-2	Swedish national genomic surveillance program of SARS-CoV-2 et al
EPI_ISL_1417676	The Public Health Agency of Sweden	Swedish national genomic surveillance program of SARS-CoV-2	Swedish national genomic surveillance program of SARS-CoV-2 et al
EPI_ISL_1417678	The Public Health Agency of Sweden	Swedish national genomic surveillance program of SARS-CoV-2	Swedish national genomic surveillance program of SARS-CoV-2 et al
EPI_ISL_1417680	The Public Health Agency of Sweden	Swedish national genomic surveillance program of SARS-CoV-2	Swedish national genomic surveillance program of SARS-CoV-2 et al
EPI_ISL_1417683	The Public Health Agency of Sweden	Swedish national genomic surveillance program of SARS-CoV-2	Swedish national genomic surveillance program of SARS-CoV-2 et al
EPI_ISL_1417684	The Public Health Agency of Sweden	Swedish national genomic surveillance program of SARS-CoV-2	Swedish national genomic surveillance program of SARS-CoV-2 et al
EPI_ISL_1417685	The Public Health Agency of Sweden	Swedish national genomic surveillance program of SARS-CoV-2	Swedish national genomic surveillance program of SARS-CoV-2 et al
EPI_ISL_1417686	The Public Health Agency of Sweden	Swedish national genomic surveillance program of SARS-CoV-2	Swedish national genomic surveillance program of SARS-CoV-2 et al
EPI_ISL_1417688	The Public Health Agency of Sweden	Swedish national genomic surveillance program of SARS-CoV-2	Swedish national genomic surveillance program of SARS-CoV-2 et al
EPI_ISL_1417689	The Public Health Agency of Sweden	Swedish national genomic surveillance program of SARS-CoV-2	Swedish national genomic surveillance program of SARS-CoV-2 et al
EPI_ISL_1417690	The Public Health Agency of Sweden	Swedish national genomic surveillance program of SARS-CoV-2	Swedish national genomic surveillance program of SARS-CoV-2 et al
EPI_ISL_1417691	The Public Health Agency of Sweden	Swedish national genomic surveillance program of SARS-CoV-2	Swedish national genomic surveillance program of SARS-CoV-2 et al
EPI_ISL_1417692	The Public Health Agency of Sweden	Swedish national genomic surveillance program of SARS-CoV-2	Swedish national genomic surveillance program of SARS-CoV-2 et al
EPI_ISL_1417693	The Public Health Agency of Sweden	Swedish national genomic surveillance program of SARS-CoV-2	Swedish national genomic surveillance program of SARS-CoV-2 et al
EPI_ISL_1417696	The Public Health Agency of Sweden	Swedish national genomic surveillance program of SARS-CoV-2	Swedish national genomic surveillance program of SARS-CoV-2 et al
EPI_ISL_1417697	The Public Health Agency of Sweden	Swedish national genomic surveillance program of SARS-CoV-2	Swedish national genomic surveillance program of SARS-CoV-2 et al
EPI_ISL_1417700	The Public Health Agency of Sweden	Swedish national genomic surveillance program of SARS-CoV-2	Swedish national genomic surveillance program of SARS-CoV-2 et al
EPI_ISL_1417701	The Public Health Agency of Sweden	Swedish national genomic surveillance program of SARS-CoV-2	Swedish national genomic surveillance program of SARS-CoV-2 et al
EPI_ISL_1417702	The Public Health Agency of Sweden	Swedish national genomic surveillance program of SARS-CoV-2	Swedish national genomic surveillance program of SARS-CoV-2 et al
EPI_ISL_1417704	The Public Health Agency of Sweden	Swedish national genomic surveillance program of SARS-CoV-2	Swedish national genomic surveillance program of SARS-CoV-2 et al
EPI_ISL_1417706	The Public Health Agency of Sweden	Swedish national genomic surveillance program of SARS-CoV-2	Swedish national genomic surveillance program of SARS-CoV-2 et al
EPI_ISL_1417707	The Public Health Agency of Sweden	Swedish national genomic surveillance program of SARS-CoV-2	Swedish national genomic surveillance program of SARS-CoV-2 et al
EPI_ISL_1417709	The Public Health Agency of Sweden	Swedish national genomic surveillance program of SARS-CoV-2	Swedish national genomic surveillance program of SARS-CoV-2 et al
EPI_ISL_1417710	The Public Health Agency of Sweden	Swedish national genomic surveillance program of SARS-CoV-2	Swedish national genomic surveillance program of SARS-CoV-2 et al
EPI_ISL_1417711	The Public Health Agency of Sweden	Swedish national genomic surveillance program of SARS-CoV-2	Swedish national genomic surveillance program of SARS-CoV-2 et al
EPI_ISL_1417712	The Public Health Agency of Sweden	Swedish national genomic surveillance program of SARS-CoV-2	Swedish national genomic surveillance program of SARS-CoV-2 et al
EPI_ISL_1417715	The Public Health Agency of Sweden	Swedish national genomic surveillance program of SARS-CoV-2	Swedish national genomic surveillance program of SARS-CoV-2 et al
EPI_ISL_1417716	The Public Health Agency of Sweden	Swedish national genomic surveillance program of SARS-CoV-2	Swedish national genomic surveillance program of SARS-CoV-2 et al
EPI_ISL_1417717	The Public Health Agency of Sweden	Swedish national genomic surveillance program of SARS-CoV-2	Swedish national genomic surveillance program of SARS-CoV-2 et al
EPI_ISL_1417718	The Public Health Agency of Sweden	Swedish national genomic surveillance program of SARS-CoV-2	Swedish national genomic surveillance program of SARS-CoV-2 et al
EPI_ISL_1417719	The Public Health Agency of Sweden	Swedish national genomic surveillance program of SARS-CoV-2	Swedish national genomic surveillance program of SARS-CoV-2 et al
EPI_ISL_1417721	The Public Health Agency of Sweden	Swedish national genomic surveillance program of SARS-CoV-2	Swedish national genomic surveillance program of SARS-CoV-2 et al
EPI_ISL_1417722	The Public Health Agency of Sweden	Swedish national genomic surveillance program of SARS-CoV-2	Swedish national genomic surveillance program of SARS-CoV-2 et al
EPI_ISL_1417723	The Public Health Agency of Sweden	Swedish national genomic surveillance program of SARS-CoV-2	Swedish national genomic surveillance program of SARS-CoV-2 et al
EPI_ISL_1417724	The Public Health Agency of Sweden	Swedish national genomic surveillance program of SARS-CoV-2	Swedish national genomic surveillance program of SARS-CoV-2 et al
EPI_ISL_1417725	The Public Health Agency of Sweden	Swedish national genomic surveillance program of SARS-CoV-2	Swedish national genomic surveillance program of SARS-CoV-2 et al
EPI_ISL_1417726	The Public Health Agency of Sweden	Swedish national genomic surveillance program of SARS-CoV-2	Swedish national genomic surveillance program of SARS-CoV-2 et al
EPI_ISL_1417727	The Public Health Agency of Sweden	Swedish national genomic surveillance program of SARS-CoV-2	Swedish national genomic surveillance program of SARS-CoV-2 et al
EPI_ISL_1417728	The Public Health Agency of Sweden	Swedish national genomic surveillance program of SARS-CoV-2	Swedish national genomic surveillance program of SARS-CoV-2 et al
EPI_ISL_1417730	The Public Health Agency of Sweden	Swedish national genomic surveillance program of SARS-CoV-2	Swedish national genomic surveillance program of SARS-CoV-2 et al
EPI_ISL_1417731	The Public Health Agency of Sweden	Swedish national genomic surveillance program of SARS-CoV-2	Swedish national genomic surveillance program of SARS-CoV-2 et al
EPI_ISL_1417732	The Public Health Agency of Sweden	Swedish national genomic surveillance program of SARS-CoV-2	Swedish national genomic surveillance program of SARS-CoV-2 et al
EPI_ISL_1417733	The Public Health Agency of Sweden	Swedish national genomic surveillance program of SARS-CoV-2	Swedish national genomic surveillance program of SARS-CoV-2 et al
EPI_ISL_1417734	The Public Health Agency of Sweden	Swedish national genomic surveillance program of SARS-CoV-2	Swedish national genomic surveillance program of SARS-CoV-2 et al
EPI_ISL_1417735	The Public Health Agency of Sweden	Swedish national genomic surveillance program of SARS-CoV-2	Swedish national genomic surveillance program of SARS-CoV-2 et al
EPI_ISL_1417736	The Public Health Agency of Sweden	Swedish national genomic surveillance program of SARS-CoV-2	Swedish national genomic surveillance program of SARS-CoV-2 et al
EPI_ISL_1417737	The Public Health Agency of Sweden	Swedish national genomic surveillance program of SARS-CoV-2	Swedish national genomic surveillance program of SARS-CoV-2 et al
EPI_ISL_1417738	The Public Health Agency of Sweden	Swedish national genomic surveillance program of SARS-CoV-2	Swedish national genomic surveillance program of SARS-CoV-2 et al
EPI_ISL_1417739	The Public Health Agency of Sweden	Swedish national genomic surveillance program of SARS-CoV-2	Swedish national genomic surveillance program of SARS-CoV-2 et al
EPI_ISL_1417740	The Public Health Agency of Sweden	Swedish national genomic surveillance program of SARS-CoV-2	Swedish national genomic surveillance program of SARS-CoV-2 et al
EPI_ISL_1417741	The Public Health Agency of Sweden	Swedish national genomic surveillance program of SARS-CoV-2	Swedish national genomic surveillance program of SARS-CoV-2 et al
EPI_ISL_1417742	The Public Health Agency of Sweden	Swedish national genomic surveillance program of SARS-CoV-2	Swedish national genomic surveillance program of SARS-CoV-2 et al
EPI_ISL_1417743	The Public Health Agency of Sweden	Swedish national genomic surveillance program of SARS-CoV-2	Swedish national genomic surveillance program of SARS-CoV-2 et al
EPI_ISL_1417744	The Public Health Agency of Sweden	Swedish national genomic surveillance program of SARS-CoV-2	Swedish national genomic surveillance program of SARS-CoV-2 et al
EPI_ISL_1417746	The Public Health Agency of Sweden	Swedish national genomic surveillance program of SARS-CoV-2	Swedish national genomic surveillance program of SARS-CoV-2 et al
EPI_ISL_1417748	The Public Health Agency of Sweden	Swedish national genomic surveillance program of SARS-CoV-2	Swedish national genomic surveillance program of SARS-CoV-2 et al
EPI_ISL_1417749	The Public Health Agency of Sweden	Swedish national genomic surveillance program of SARS-CoV-2	Swedish national genomic surveillance program of SARS-CoV-2 et al
EPI_ISL_1417750	The Public Health Agency of Sweden	Swedish national genomic surveillance program of SARS-CoV-2	Swedish national genomic surveillance program of SARS-CoV-2 et al
EPI_ISL_1417752	The Public Health Agency of Sweden	Swedish national genomic surveillance program of SARS-CoV-2	Swedish national genomic surveillance program of SARS-CoV-2 et al
EPI_ISL_1417754	The Public Health Agency of Sweden	Swedish national genomic surveillance program of SARS-CoV-2	Swedish national genomic surveillance program of SARS-CoV-2 et al
EPI_ISL_1417755	The Public Health Agency of Sweden	Swedish national genomic surveillance program of SARS-CoV-2	Swedish national genomic surveillance program of SARS-CoV-2 et al
EPI_ISL_1417756	The Public Health Agency of Sweden	Swedish national genomic surveillance program of SARS-CoV-2	Swedish national genomic surveillance program of SARS-CoV-2 et al
EPI_ISL_1417758	The Public Health Agency of Sweden	Swedish national genomic surveillance program of SARS-CoV-2	Swedish national genomic surveillance program of SARS-CoV-2 et al
EPI_ISL_1417760	The Public Health Agency of Sweden	Swedish national genomic surveillance program of SARS-CoV-2	Swedish national genomic surveillance program of SARS-CoV-2 et al
EPI_ISL_1417761	The Public Health Agency of Sweden	Swedish national genomic surveillance program of SARS-CoV-2	Swedish national genomic surveillance program of SARS-CoV-2 et al
EPI_ISL_1417762	The Public Health Agency of Sweden	Swedish national genomic surveillance program of SARS-CoV-2	Swedish national genomic surveillance program of SARS-CoV-2 et al
EPI_ISL_1417764	The Public Health Agency of Sweden	Swedish national genomic surveillance program of SARS-CoV-2	Swedish national genomic surveillance program of SARS-CoV-2 et al
EPI_ISL_1417765	The Public Health Agency of Sweden	Swedish national genomic surveillance program of SARS-CoV-2	Swedish national genomic surveillance program of SARS-CoV-2 et al
EPI_ISL_1417767	The Public Health Agency of Sweden	Swedish national genomic surveillance program of SARS-CoV-2	Swedish national genomic surveillance program of SARS-CoV-2 et al
EPI_ISL_1417769	The Public Health Agency of Sweden	Swedish national genomic surveillance program of SARS-CoV-2	Swedish national genomic surveillance program of SARS-CoV-2 et al
EPI_ISL_1417770	The Public Health Agency of Sweden	Swedish national genomic surveillance program of SARS-CoV-2	Swedish national genomic surveillance program of SARS-CoV-2 et al
EPI_ISL_1417771	The Public Health Agency of Sweden	Swedish national genomic surveillance program of SARS-CoV-2	Swedish national genomic surveillance program of SARS-CoV-2 et al
EPI_ISL_1417772	The Public Health Agency of Sweden	Swedish national genomic surveillance program of SARS-CoV-2	Swedish national genomic surveillance program of SARS-CoV-2 et al
EPI_ISL_1417773	The Public Health Agency of Sweden	Swedish national genomic surveillance program of SARS-CoV-2	Swedish national genomic surveillance program of SARS-CoV-2 et al
EPI_ISL_1417774	The Public Health Agency of Sweden	Swedish national genomic surveillance program of SARS-CoV-2	Swedish national genomic surveillance program of SARS-CoV-2 et al
EPI_ISL_1417775	The Public Health Agency of Sweden	Swedish national genomic surveillance program of SARS-CoV-2	Swedish national genomic surveillance program of SARS-CoV-2 et al
EPI_ISL_1417776	The Public Health Agency of Sweden	Swedish national genomic surveillance program of SARS-CoV-2	Swedish national genomic surveillance program of SARS-CoV-2 et al
EPI_ISL_1417777	The Public Health Agency of Sweden	Swedish national genomic surveillance program of SARS-CoV-2	Swedish national genomic surveillance program of SARS-CoV-2 et al
EPI_ISL_1417778	The Public Health Agency of Sweden	Swedish national genomic surveillance program of SARS-CoV-2	Swedish national genomic surveillance program of SARS-CoV-2 et al
EPI_ISL_1417779	The Public Health Agency of Sweden	Swedish national genomic surveillance program of SARS-CoV-2	Swedish national genomic surveillance program of SARS-CoV-2 et al
EPI_ISL_1417780	The Public Health Agency of Sweden	Swedish national genomic surveillance program of SARS-CoV-2	Swedish national genomic surveillance program of SARS-CoV-2 et al
EPI_ISL_1417781	The Public Health Agency of Sweden	Swedish national genomic surveillance program of SARS-CoV-2	Swedish national genomic surveillance program of SARS-CoV-2 et al
EPI_ISL_1417783	The Public Health Agency of Sweden	Swedish national genomic surveillance program of SARS-CoV-2	Swedish national genomic surveillance program of SARS-CoV-2 et al
EPI_ISL_1417784	The Public Health Agency of Sweden	Swedish national genomic surveillance program of SARS-CoV-2	Swedish national genomic surveillance program of SARS-CoV-2 et al
EPI_ISL_1417785	The Public Health Agency of Sweden	Swedish national genomic surveillance program of SARS-CoV-2	Swedish national genomic surveillance program of SARS-CoV-2 et al
EPI_ISL_1417787	The Public Health Agency of Sweden	Swedish national genomic surveillance program of SARS-CoV-2	Swedish national genomic surveillance program of SARS-CoV-2 et al
EPI_ISL_1417788	The Public Health Agency of Sweden	Swedish national genomic surveillance program of SARS-CoV-2	Swedish national genomic surveillance program of SARS-CoV-2 et al
EPI_ISL_1417789	The Public Health Agency of Sweden	Swedish national genomic surveillance program of SARS-CoV-2	Swedish national genomic surveillance program of SARS-CoV-2 et al
EPI_ISL_1417791	The Public Health Agency of Sweden	Swedish national genomic surveillance program of SARS-CoV-2	Swedish national genomic surveillance program of SARS-CoV-2 et al
EPI_ISL_1417792	The Public Health Agency of Sweden	Swedish national genomic surveillance program of SARS-CoV-2	Swedish national genomic surveillance program of SARS-CoV-2 et al
EPI_ISL_1417793	The Public Health Agency of Sweden	Swedish national genomic surveillance program of SARS-CoV-2	Swedish national genomic surveillance program of SARS-CoV-2 et al
EPI_ISL_1417794	The Public Health Agency of Sweden	Swedish national genomic surveillance program of SARS-CoV-2	Swedish national genomic surveillance program of SARS-CoV-2 et al
EPI_ISL_1417795	The Public Health Agency of Sweden	Swedish national genomic surveillance program of SARS-CoV-2	Swedish national genomic surveillance program of SARS-CoV-2 et al
EPI_ISL_1417796	The Public Health Agency of Sweden	Swedish national genomic surveillance program of SARS-CoV-2	Swedish national genomic surveillance program of SARS-CoV-2 et al
EPI_ISL_1417797	The Public Health Agency of Sweden	Swedish national genomic surveillance program of SARS-CoV-2	Swedish national genomic surveillance program of SARS-CoV-2 et al
EPI_ISL_1417798	The Public Health Agency of Sweden	Swedish national genomic surveillance program of SARS-CoV-2	Swedish national genomic surveillance program of SARS-CoV-2 et al
EPI_ISL_1417799	The Public Health Agency of Sweden	Swedish national genomic surveillance program of SARS-CoV-2	Swedish national genomic surveillance program of SARS-CoV-2 et al
EPI_ISL_1417800	The Public Health Agency of Sweden	Swedish national genomic surveillance program of SARS-CoV-2	Swedish national genomic surveillance program of SARS-CoV-2 et al
EPI_ISL_1417801	The Public Health Agency of Sweden	Swedish national genomic surveillance program of SARS-CoV-2	Swedish national genomic surveillance program of SARS-CoV-2 et al
EPI_ISL_1417802	The Public Health Agency of Sweden	Swedish national genomic surveillance program of SARS-CoV-2	Swedish national genomic surveillance program of SARS-CoV-2 et al
EPI_ISL_1417803	The Public Health Agency of Sweden	Swedish national genomic surveillance program of SARS-CoV-2	Swedish national genomic surveillance program of SARS-CoV-2 et al
EPI_ISL_1417804	The Public Health Agency of Sweden	Swedish national genomic surveillance program of SARS-CoV-2	Swedish national genomic surveillance program of SARS-CoV-2 et al
EPI_ISL_1417805	The Public Health Agency of Sweden	Swedish national genomic surveillance program of SARS-CoV-2	Swedish national genomic surveillance program of SARS-CoV-2 et al
EPI_ISL_1417806	The Public Health Agency of Sweden	Swedish national genomic surveillance program of SARS-CoV-2	Swedish national genomic surveillance program of SARS-CoV-2 et al
EPI_ISL_1417808	The Public Health Agency of Sweden	Swedish national genomic surveillance program of SARS-CoV-2	Swedish national genomic surveillance program of SARS-CoV-2 et al
EPI_ISL_1417809	The Public Health Agency of Sweden	Swedish national genomic surveillance program of SARS-CoV-2	Swedish national genomic surveillance program of SARS-CoV-2 et al
EPI_ISL_1417810	The Public Health Agency of Sweden	Swedish national genomic surveillance program of SARS-CoV-2	Swedish national genomic surveillance program of SARS-CoV-2 et al
EPI_ISL_1417811	The Public Health Agency of Sweden	Swedish national genomic surveillance program of SARS-CoV-2	Swedish national genomic surveillance program of SARS-CoV-2 et al
EPI_ISL_1417813	The Public Health Agency of Sweden	Swedish national genomic surveillance program of SARS-CoV-2	Swedish national genomic surveillance program of SARS-CoV-2 et al
EPI_ISL_1417815	The Public Health Agency of Sweden	Swedish national genomic surveillance program of SARS-CoV-2	Swedish national genomic surveillance program of SARS-CoV-2 et al
EPI_ISL_1417817	The Public Health Agency of Sweden	Swedish national genomic surveillance program of SARS-CoV-2	Swedish national genomic surveillance program of SARS-CoV-2 et al
EPI_ISL_1417818	The Public Health Agency of Sweden	Swedish national genomic surveillance program of SARS-CoV-2	Swedish national genomic surveillance program of SARS-CoV-2 et al
EPI_ISL_1417819	The Public Health Agency of Sweden	Swedish national genomic surveillance program of SARS-CoV-2	Swedish national genomic surveillance program of SARS-CoV-2 et al
EPI_ISL_1417820	The Public Health Agency of Sweden	Swedish national genomic surveillance program of SARS-CoV-2	Swedish national genomic surveillance program of SARS-CoV-2 et al
EPI_ISL_1417821	The Public Health Agency of Sweden	Swedish national genomic surveillance program of SARS-CoV-2	Swedish national genomic surveillance program of SARS-CoV-2 et al
EPI_ISL_1417823	The Public Health Agency of Sweden	Swedish national genomic surveillance program of SARS-CoV-2	Swedish national genomic surveillance program of SARS-CoV-2 et al
EPI_ISL_1417824	The Public Health Agency of Sweden	Swedish national genomic surveillance program of SARS-CoV-2	Swedish national genomic surveillance program of SARS-CoV-2 et al
EPI_ISL_1417825	The Public Health Agency of Sweden	Swedish national genomic surveillance program of SARS-CoV-2	Swedish national genomic surveillance program of SARS-CoV-2 et al
EPI_ISL_1417826	The Public Health Agency of Sweden	Swedish national genomic surveillance program of SARS-CoV-2	Swedish national genomic surveillance program of SARS-CoV-2 et al
EPI_ISL_1417827	The Public Health Agency of Sweden	Swedish national genomic surveillance program of SARS-CoV-2	Swedish national genomic surveillance program of SARS-CoV-2 et al
EPI_ISL_1417828	The Public Health Agency of Sweden	Swedish national genomic surveillance program of SARS-CoV-2	Swedish national genomic surveillance program of SARS-CoV-2 et al
EPI_ISL_1417829	The Public Health Agency of Sweden	Swedish national genomic surveillance program of SARS-CoV-2	Swedish national genomic surveillance program of SARS-CoV-2 et al
EPI_ISL_1417830	The Public Health Agency of Sweden	Swedish national genomic surveillance program of SARS-CoV-2	Swedish national genomic surveillance program of SARS-CoV-2 et al
EPI_ISL_1417831	The Public Health Agency of Sweden	Swedish national genomic surveillance program of SARS-CoV-2	Swedish national genomic surveillance program of SARS-CoV-2 et al
EPI_ISL_1417832	The Public Health Agency of Sweden	Swedish national genomic surveillance program of SARS-CoV-2	Swedish national genomic surveillance program of SARS-CoV-2 et al
EPI_ISL_1417833	The Public Health Agency of Sweden	Swedish national genomic surveillance program of SARS-CoV-2	Swedish national genomic surveillance program of SARS-CoV-2 et al
EPI_ISL_1417834	The Public Health Agency of Sweden	Swedish national genomic surveillance program of SARS-CoV-2	Swedish national genomic surveillance program of SARS-CoV-2 et al
EPI_ISL_1417835	The Public Health Agency of Sweden	Swedish national genomic surveillance program of SARS-CoV-2	Swedish national genomic surveillance program of SARS-CoV-2 et al
EPI_ISL_1417836	The Public Health Agency of Sweden	Swedish national genomic surveillance program of SARS-CoV-2	Swedish national genomic surveillance program of SARS-CoV-2 et al
EPI_ISL_1417838	The Public Health Agency of Sweden	Swedish national genomic surveillance program of SARS-CoV-2	Swedish national genomic surveillance program of SARS-CoV-2 et al
EPI_ISL_1417839	The Public Health Agency of Sweden	Swedish national genomic surveillance program of SARS-CoV-2	Swedish national genomic surveillance program of SARS-CoV-2 et al
EPI_ISL_1417840	The Public Health Agency of Sweden	Swedish national genomic surveillance program of SARS-CoV-2	Swedish national genomic surveillance program of SARS-CoV-2 et al
EPI_ISL_1417841	The Public Health Agency of Sweden	Swedish national genomic surveillance program of SARS-CoV-2	Swedish national genomic surveillance program of SARS-CoV-2 et al
EPI_ISL_1417842	The Public Health Agency of Sweden	Swedish national genomic surveillance program of SARS-CoV-2	Swedish national genomic surveillance program of SARS-CoV-2 et al
EPI_ISL_1417843	The Public Health Agency of Sweden	Swedish national genomic surveillance program of SARS-CoV-2	Swedish national genomic surveillance program of SARS-CoV-2 et al
EPI_ISL_1417844	The Public Health Agency of Sweden	Swedish national genomic surveillance program of SARS-CoV-2	Swedish national genomic surveillance program of SARS-CoV-2 et al
EPI_ISL_1417845	The Public Health Agency of Sweden	Swedish national genomic surveillance program of SARS-CoV-2	Swedish national genomic surveillance program of SARS-CoV-2 et al
EPI_ISL_1417846	The Public Health Agency of Sweden	Swedish national genomic surveillance program of SARS-CoV-2	Swedish national genomic surveillance program of SARS-CoV-2 et al
EPI_ISL_1417847	The Public Health Agency of Sweden	Swedish national genomic surveillance program of SARS-CoV-2	Swedish national genomic surveillance program of SARS-CoV-2 et al
EPI_ISL_1417848	The Public Health Agency of Sweden	Swedish national genomic surveillance program of SARS-CoV-2	Swedish national genomic surveillance program of SARS-CoV-2 et al
EPI_ISL_1417850	The Public Health Agency of Sweden	Swedish national genomic surveillance program of SARS-CoV-2	Swedish national genomic surveillance program of SARS-CoV-2 et al
EPI_ISL_1417852	The Public Health Agency of Sweden	Swedish national genomic surveillance program of SARS-CoV-2	Swedish national genomic surveillance program of SARS-CoV-2 et al
EPI_ISL_1417857	The Public Health Agency of Sweden	Swedish national genomic surveillance program of SARS-CoV-2	Swedish national genomic surveillance program of SARS-CoV-2 et al
EPI_ISL_1417858	The Public Health Agency of Sweden	Swedish national genomic surveillance program of SARS-CoV-2	Swedish national genomic surveillance program of SARS-CoV-2 et al
EPI_ISL_1417859	The Public Health Agency of Sweden	Swedish national genomic surveillance program of SARS-CoV-2	Swedish national genomic surveillance program of SARS-CoV-2 et al
EPI_ISL_1417860	The Public Health Agency of Sweden	Swedish national genomic surveillance program of SARS-CoV-2	Swedish national genomic surveillance program of SARS-CoV-2 et al
EPI_ISL_1417861	The Public Health Agency of Sweden	Swedish national genomic surveillance program of SARS-CoV-2	Swedish national genomic surveillance program of SARS-CoV-2 et al
EPI_ISL_1417862	The Public Health Agency of Sweden	Swedish national genomic surveillance program of SARS-CoV-2	Swedish national genomic surveillance program of SARS-CoV-2 et al
EPI_ISL_1417863	The Public Health Agency of Sweden	Swedish national genomic surveillance program of SARS-CoV-2	Swedish national genomic surveillance program of SARS-CoV-2 et al
EPI_ISL_1417864	The Public Health Agency of Sweden	Swedish national genomic surveillance program of SARS-CoV-2	Swedish national genomic surveillance program of SARS-CoV-2 et al
EPI_ISL_1417865	The Public Health Agency of Sweden	Swedish national genomic surveillance program of SARS-CoV-2	Swedish national genomic surveillance program of SARS-CoV-2 et al
EPI_ISL_1417866	The Public Health Agency of Sweden	Swedish national genomic surveillance program of SARS-CoV-2	Swedish national genomic surveillance program of SARS-CoV-2 et al
EPI_ISL_1417867	The Public Health Agency of Sweden	Swedish national genomic surveillance program of SARS-CoV-2	Swedish national genomic surveillance program of SARS-CoV-2 et al
EPI_ISL_1417868	The Public Health Agency of Sweden	Swedish national genomic surveillance program of SARS-CoV-2	Swedish national genomic surveillance program of SARS-CoV-2 et al
EPI_ISL_1417869	The Public Health Agency of Sweden	Swedish national genomic surveillance program of SARS-CoV-2	Swedish national genomic surveillance program of SARS-CoV-2 et al
EPI_ISL_1417870	The Public Health Agency of Sweden	Swedish national genomic surveillance program of SARS-CoV-2	Swedish national genomic surveillance program of SARS-CoV-2 et al
EPI_ISL_1417871	The Public Health Agency of Sweden	Swedish national genomic surveillance program of SARS-CoV-2	Swedish national genomic surveillance program of SARS-CoV-2 et al
EPI_ISL_1417872	The Public Health Agency of Sweden	Swedish national genomic surveillance program of SARS-CoV-2	Swedish national genomic surveillance program of SARS-CoV-2 et al
EPI_ISL_1417873	The Public Health Agency of Sweden	Swedish national genomic surveillance program of SARS-CoV-2	Swedish national genomic surveillance program of SARS-CoV-2 et al
EPI_ISL_1417874	The Public Health Agency of Sweden	Swedish national genomic surveillance program of SARS-CoV-2	Swedish national genomic surveillance program of SARS-CoV-2 et al
EPI_ISL_1417876	The Public Health Agency of Sweden	Swedish national genomic surveillance program of SARS-CoV-2	Swedish national genomic surveillance program of SARS-CoV-2 et al
EPI_ISL_1417877	The Public Health Agency of Sweden	Swedish national genomic surveillance program of SARS-CoV-2	Swedish national genomic surveillance program of SARS-CoV-2 et al
EPI_ISL_1417880	The Public Health Agency of Sweden	Swedish national genomic surveillance program of SARS-CoV-2	Swedish national genomic surveillance program of SARS-CoV-2 et al
EPI_ISL_1417881	The Public Health Agency of Sweden	Swedish national genomic surveillance program of SARS-CoV-2	Swedish national genomic surveillance program of SARS-CoV-2 et al
EPI_ISL_1417882	The Public Health Agency of Sweden	Swedish national genomic surveillance program of SARS-CoV-2	Swedish national genomic surveillance program of SARS-CoV-2 et al
EPI_ISL_1417883	The Public Health Agency of Sweden	Swedish national genomic surveillance program of SARS-CoV-2	Swedish national genomic surveillance program of SARS-CoV-2 et al
EPI_ISL_1417884	The Public Health Agency of Sweden	Swedish national genomic surveillance program of SARS-CoV-2	Swedish national genomic surveillance program of SARS-CoV-2 et al
EPI_ISL_1417886	The Public Health Agency of Sweden	Swedish national genomic surveillance program of SARS-CoV-2	Swedish national genomic surveillance program of SARS-CoV-2 et al
EPI_ISL_1417887	The Public Health Agency of Sweden	Swedish national genomic surveillance program of SARS-CoV-2	Swedish national genomic surveillance program of SARS-CoV-2 et al
EPI_ISL_1417888	The Public Health Agency of Sweden	Swedish national genomic surveillance program of SARS-CoV-2	Swedish national genomic surveillance program of SARS-CoV-2 et al
EPI_ISL_1417891	The Public Health Agency of Sweden	Swedish national genomic surveillance program of SARS-CoV-2	Swedish national genomic surveillance program of SARS-CoV-2 et al
EPI_ISL_1417893	The Public Health Agency of Sweden	Swedish national genomic surveillance program of SARS-CoV-2	Swedish national genomic surveillance program of SARS-CoV-2 et al
EPI_ISL_1417894	The Public Health Agency of Sweden	Swedish national genomic surveillance program of SARS-CoV-2	Swedish national genomic surveillance program of SARS-CoV-2 et al
EPI_ISL_1417895	The Public Health Agency of Sweden	Swedish national genomic surveillance program of SARS-CoV-2	Swedish national genomic surveillance program of SARS-CoV-2 et al
EPI_ISL_1417896	The Public Health Agency of Sweden	Swedish national genomic surveillance program of SARS-CoV-2	Swedish national genomic surveillance program of SARS-CoV-2 et al
EPI_ISL_1417897	The Public Health Agency of Sweden	Swedish national genomic surveillance program of SARS-CoV-2	Swedish national genomic surveillance program of SARS-CoV-2 et al
EPI_ISL_1417898	The Public Health Agency of Sweden	Swedish national genomic surveillance program of SARS-CoV-2	Swedish national genomic surveillance program of SARS-CoV-2 et al
EPI_ISL_1417903	The Public Health Agency of Sweden	Swedish national genomic surveillance program of SARS-CoV-2	Swedish national genomic surveillance program of SARS-CoV-2 et al
EPI_ISL_1417905	The Public Health Agency of Sweden	Swedish national genomic surveillance program of SARS-CoV-2	Swedish national genomic surveillance program of SARS-CoV-2 et al
EPI_ISL_1417907	The Public Health Agency of Sweden	Swedish national genomic surveillance program of SARS-CoV-2	Swedish national genomic surveillance program of SARS-CoV-2 et al
EPI_ISL_1417908	The Public Health Agency of Sweden	Swedish national genomic surveillance program of SARS-CoV-2	Swedish national genomic surveillance program of SARS-CoV-2 et al
EPI_ISL_1417909	The Public Health Agency of Sweden	Swedish national genomic surveillance program of SARS-CoV-2	Swedish national genomic surveillance program of SARS-CoV-2 et al
EPI_ISL_1417910	The Public Health Agency of Sweden	Swedish national genomic surveillance program of SARS-CoV-2	Swedish national genomic surveillance program of SARS-CoV-2 et al
EPI_ISL_1417911	The Public Health Agency of Sweden	Swedish national genomic surveillance program of SARS-CoV-2	Swedish national genomic surveillance program of SARS-CoV-2 et al
EPI_ISL_1417912	The Public Health Agency of Sweden	Swedish national genomic surveillance program of SARS-CoV-2	Swedish national genomic surveillance program of SARS-CoV-2 et al
EPI_ISL_1417913	The Public Health Agency of Sweden	Swedish national genomic surveillance program of SARS-CoV-2	Swedish national genomic surveillance program of SARS-CoV-2 et al
EPI_ISL_1417915	The Public Health Agency of Sweden	Swedish national genomic surveillance program of SARS-CoV-2	Swedish national genomic surveillance program of SARS-CoV-2 et al
EPI_ISL_1417918	The Public Health Agency of Sweden	Swedish national genomic surveillance program of SARS-CoV-2	Swedish national genomic surveillance program of SARS-CoV-2 et al
EPI_ISL_1417919	The Public Health Agency of Sweden	Swedish national genomic surveillance program of SARS-CoV-2	Swedish national genomic surveillance program of SARS-CoV-2 et al
EPI_ISL_1417920	The Public Health Agency of Sweden	Swedish national genomic surveillance program of SARS-CoV-2	Swedish national genomic surveillance program of SARS-CoV-2 et al
EPI_ISL_1417925	The Public Health Agency of Sweden	Swedish national genomic surveillance program of SARS-CoV-2	Swedish national genomic surveillance program of SARS-CoV-2 et al
EPI_ISL_1417927	The Public Health Agency of Sweden	Swedish national genomic surveillance program of SARS-CoV-2	Swedish national genomic surveillance program of SARS-CoV-2 et al
EPI_ISL_1417932	The Public Health Agency of Sweden	Swedish national genomic surveillance program of SARS-CoV-2	Swedish national genomic surveillance program of SARS-CoV-2 et al
EPI_ISL_1417933	The Public Health Agency of Sweden	Swedish national genomic surveillance program of SARS-CoV-2	Swedish national genomic surveillance program of SARS-CoV-2 et al
EPI_ISL_1417934	The Public Health Agency of Sweden	Swedish national genomic surveillance program of SARS-CoV-2	Swedish national genomic surveillance program of SARS-CoV-2 et al
EPI_ISL_1417935	The Public Health Agency of Sweden	Swedish national genomic surveillance program of SARS-CoV-2	Swedish national genomic surveillance program of SARS-CoV-2 et al
EPI_ISL_1417937	The Public Health Agency of Sweden	Swedish national genomic surveillance program of SARS-CoV-2	Swedish national genomic surveillance program of SARS-CoV-2 et al
EPI_ISL_1417939	The Public Health Agency of Sweden	Swedish national genomic surveillance program of SARS-CoV-2	Swedish national genomic surveillance program of SARS-CoV-2 et al
EPI_ISL_1417941	The Public Health Agency of Sweden	Swedish national genomic surveillance program of SARS-CoV-2	Swedish national genomic surveillance program of SARS-CoV-2 et al
EPI_ISL_1417943	The Public Health Agency of Sweden	Swedish national genomic surveillance program of SARS-CoV-2	Swedish national genomic surveillance program of SARS-CoV-2 et al
EPI_ISL_1417944	The Public Health Agency of Sweden	Swedish national genomic surveillance program of SARS-CoV-2	Swedish national genomic surveillance program of SARS-CoV-2 et al
EPI_ISL_1417947	The Public Health Agency of Sweden	Swedish national genomic surveillance program of SARS-CoV-2	Swedish national genomic surveillance program of SARS-CoV-2 et al
EPI_ISL_1417948	The Public Health Agency of Sweden	Swedish national genomic surveillance program of SARS-CoV-2	Swedish national genomic surveillance program of SARS-CoV-2 et al
EPI_ISL_1417949	The Public Health Agency of Sweden	Swedish national genomic surveillance program of SARS-CoV-2	Swedish national genomic surveillance program of SARS-CoV-2 et al
EPI_ISL_1417950	The Public Health Agency of Sweden	Swedish national genomic surveillance program of SARS-CoV-2	Swedish national genomic surveillance program of SARS-CoV-2 et al
EPI_ISL_1417951	The Public Health Agency of Sweden	Swedish national genomic surveillance program of SARS-CoV-2	Swedish national genomic surveillance program of SARS-CoV-2 et al
EPI_ISL_1417952	The Public Health Agency of Sweden	Swedish national genomic surveillance program of SARS-CoV-2	Swedish national genomic surveillance program of SARS-CoV-2 et al
EPI_ISL_1417953	The Public Health Agency of Sweden	Swedish national genomic surveillance program of SARS-CoV-2	Swedish national genomic surveillance program of SARS-CoV-2 et al
EPI_ISL_1417954	The Public Health Agency of Sweden	Swedish national genomic surveillance program of SARS-CoV-2	Swedish national genomic surveillance program of SARS-CoV-2 et al
EPI_ISL_1417955	The Public Health Agency of Sweden	Swedish national genomic surveillance program of SARS-CoV-2	Swedish national genomic surveillance program of SARS-CoV-2 et al
EPI_ISL_1417959	The Public Health Agency of Sweden	Swedish national genomic surveillance program of SARS-CoV-2	Swedish national genomic surveillance program of SARS-CoV-2 et al
EPI_ISL_1417961	The Public Health Agency of Sweden	Swedish national genomic surveillance program of SARS-CoV-2	Swedish national genomic surveillance program of SARS-CoV-2 et al
EPI_ISL_1417964	The Public Health Agency of Sweden	Swedish national genomic surveillance program of SARS-CoV-2	Swedish national genomic surveillance program of SARS-CoV-2 et al
EPI_ISL_1417965	The Public Health Agency of Sweden	Swedish national genomic surveillance program of SARS-CoV-2	Swedish national genomic surveillance program of SARS-CoV-2 et al
EPI_ISL_1417966	The Public Health Agency of Sweden	Swedish national genomic surveillance program of SARS-CoV-2	Swedish national genomic surveillance program of SARS-CoV-2 et al
EPI_ISL_1417968	The Public Health Agency of Sweden	Swedish national genomic surveillance program of SARS-CoV-2	Swedish national genomic surveillance program of SARS-CoV-2 et al
EPI_ISL_1417969	The Public Health Agency of Sweden	Swedish national genomic surveillance program of SARS-CoV-2	Swedish national genomic surveillance program of SARS-CoV-2 et al
EPI_ISL_1417970	The Public Health Agency of Sweden	Swedish national genomic surveillance program of SARS-CoV-2	Swedish national genomic surveillance program of SARS-CoV-2 et al
EPI_ISL_1417971	The Public Health Agency of Sweden	Swedish national genomic surveillance program of SARS-CoV-2	Swedish national genomic surveillance program of SARS-CoV-2 et al
EPI_ISL_1417972	The Public Health Agency of Sweden	Swedish national genomic surveillance program of SARS-CoV-2	Swedish national genomic surveillance program of SARS-CoV-2 et al
EPI_ISL_1417973	The Public Health Agency of Sweden	Swedish national genomic surveillance program of SARS-CoV-2	Swedish national genomic surveillance program of SARS-CoV-2 et al
EPI_ISL_1417974	The Public Health Agency of Sweden	Swedish national genomic surveillance program of SARS-CoV-2	Swedish national genomic surveillance program of SARS-CoV-2 et al
EPI_ISL_1417975	The Public Health Agency of Sweden	Swedish national genomic surveillance program of SARS-CoV-2	Swedish national genomic surveillance program of SARS-CoV-2 et al
EPI_ISL_1417978	The Public Health Agency of Sweden	Swedish national genomic surveillance program of SARS-CoV-2	Swedish national genomic surveillance program of SARS-CoV-2 et al
EPI_ISL_1417982	The Public Health Agency of Sweden	Swedish national genomic surveillance program of SARS-CoV-2	Swedish national genomic surveillance program of SARS-CoV-2 et al
EPI_ISL_1417984	The Public Health Agency of Sweden	Swedish national genomic surveillance program of SARS-CoV-2	Swedish national genomic surveillance program of SARS-CoV-2 et al
EPI_ISL_1417986	The Public Health Agency of Sweden	Swedish national genomic surveillance program of SARS-CoV-2	Swedish national genomic surveillance program of SARS-CoV-2 et al
EPI_ISL_1417988	The Public Health Agency of Sweden	Swedish national genomic surveillance program of SARS-CoV-2	Swedish national genomic surveillance program of SARS-CoV-2 et al
EPI_ISL_1417990	The Public Health Agency of Sweden	Swedish national genomic surveillance program of SARS-CoV-2	Swedish national genomic surveillance program of SARS-CoV-2 et al
EPI_ISL_1417991	The Public Health Agency of Sweden	Swedish national genomic surveillance program of SARS-CoV-2	Swedish national genomic surveillance program of SARS-CoV-2 et al
EPI_ISL_1417994	The Public Health Agency of Sweden	Swedish national genomic surveillance program of SARS-CoV-2	Swedish national genomic surveillance program of SARS-CoV-2 et al
EPI_ISL_1417995	The Public Health Agency of Sweden	Swedish national genomic surveillance program of SARS-CoV-2	Swedish national genomic surveillance program of SARS-CoV-2 et al
EPI_ISL_1417996	The Public Health Agency of Sweden	Swedish national genomic surveillance program of SARS-CoV-2	Swedish national genomic surveillance program of SARS-CoV-2 et al
EPI_ISL_1417997	The Public Health Agency of Sweden	Swedish national genomic surveillance program of SARS-CoV-2	Swedish national genomic surveillance program of SARS-CoV-2 et al
EPI_ISL_1417998	The Public Health Agency of Sweden	Swedish national genomic surveillance program of SARS-CoV-2	Swedish national genomic surveillance program of SARS-CoV-2 et al
EPI_ISL_1418000	The Public Health Agency of Sweden	Swedish national genomic surveillance program of SARS-CoV-2	Swedish national genomic surveillance program of SARS-CoV-2 et al
EPI_ISL_1418001	The Public Health Agency of Sweden	Swedish national genomic surveillance program of SARS-CoV-2	Swedish national genomic surveillance program of SARS-CoV-2 et al
EPI_ISL_1418002	The Public Health Agency of Sweden	Swedish national genomic surveillance program of SARS-CoV-2	Swedish national genomic surveillance program of SARS-CoV-2 et al
EPI_ISL_1418003	The Public Health Agency of Sweden	Swedish national genomic surveillance program of SARS-CoV-2	Swedish national genomic surveillance program of SARS-CoV-2 et al
EPI_ISL_1418004	The Public Health Agency of Sweden	Swedish national genomic surveillance program of SARS-CoV-2	Swedish national genomic surveillance program of SARS-CoV-2 et al
EPI_ISL_1418005	The Public Health Agency of Sweden	Swedish national genomic surveillance program of SARS-CoV-2	Swedish national genomic surveillance program of SARS-CoV-2 et al
EPI_ISL_1418010	The Public Health Agency of Sweden	Swedish national genomic surveillance program of SARS-CoV-2	Swedish national genomic surveillance program of SARS-CoV-2 et al
EPI_ISL_1418013	The Public Health Agency of Sweden	Swedish national genomic surveillance program of SARS-CoV-2	Swedish national genomic surveillance program of SARS-CoV-2 et al
EPI_ISL_1418014	The Public Health Agency of Sweden	Swedish national genomic surveillance program of SARS-CoV-2	Swedish national genomic surveillance program of SARS-CoV-2 et al
EPI_ISL_1418015	The Public Health Agency of Sweden	Swedish national genomic surveillance program of SARS-CoV-2	Swedish national genomic surveillance program of SARS-CoV-2 et al
EPI_ISL_1418016	The Public Health Agency of Sweden	Swedish national genomic surveillance program of SARS-CoV-2	Swedish national genomic surveillance program of SARS-CoV-2 et al
EPI_ISL_1418017	The Public Health Agency of Sweden	Swedish national genomic surveillance program of SARS-CoV-2	Swedish national genomic surveillance program of SARS-CoV-2 et al
EPI_ISL_1418018	The Public Health Agency of Sweden	Swedish national genomic surveillance program of SARS-CoV-2	Swedish national genomic surveillance program of SARS-CoV-2 et al
EPI_ISL_1418019	The Public Health Agency of Sweden	Swedish national genomic surveillance program of SARS-CoV-2	Swedish national genomic surveillance program of SARS-CoV-2 et al
EPI_ISL_1418020	The Public Health Agency of Sweden	Swedish national genomic surveillance program of SARS-CoV-2	Swedish national genomic surveillance program of SARS-CoV-2 et al
EPI_ISL_1418021	The Public Health Agency of Sweden	Swedish national genomic surveillance program of SARS-CoV-2	Swedish national genomic surveillance program of SARS-CoV-2 et al
EPI_ISL_1418022	The Public Health Agency of Sweden	Swedish national genomic surveillance program of SARS-CoV-2	Swedish national genomic surveillance program of SARS-CoV-2 et al
EPI_ISL_1418023	The Public Health Agency of Sweden	Swedish national genomic surveillance program of SARS-CoV-2	Swedish national genomic surveillance program of SARS-CoV-2 et al
EPI_ISL_1418024	The Public Health Agency of Sweden	Swedish national genomic surveillance program of SARS-CoV-2	Swedish national genomic surveillance program of SARS-CoV-2 et al
EPI_ISL_1418025	The Public Health Agency of Sweden	Swedish national genomic surveillance program of SARS-CoV-2	Swedish national genomic surveillance program of SARS-CoV-2 et al
EPI_ISL_1418026	The Public Health Agency of Sweden	Swedish national genomic surveillance program of SARS-CoV-2	Swedish national genomic surveillance program of SARS-CoV-2 et al
EPI_ISL_1418027	The Public Health Agency of Sweden	Swedish national genomic surveillance program of SARS-CoV-2	Swedish national genomic surveillance program of SARS-CoV-2 et al
EPI_ISL_1418028	The Public Health Agency of Sweden	Swedish national genomic surveillance program of SARS-CoV-2	Swedish national genomic surveillance program of SARS-CoV-2 et al
EPI_ISL_1418031	The Public Health Agency of Sweden	Swedish national genomic surveillance program of SARS-CoV-2	Swedish national genomic surveillance program of SARS-CoV-2 et al
EPI_ISL_1418035	The Public Health Agency of Sweden	Swedish national genomic surveillance program of SARS-CoV-2	Swedish national genomic surveillance program of SARS-CoV-2 et al
EPI_ISL_1418036	The Public Health Agency of Sweden	Swedish national genomic surveillance program of SARS-CoV-2	Swedish national genomic surveillance program of SARS-CoV-2 et al
EPI_ISL_1418037	The Public Health Agency of Sweden	Swedish national genomic surveillance program of SARS-CoV-2	Swedish national genomic surveillance program of SARS-CoV-2 et al
EPI_ISL_1418038	The Public Health Agency of Sweden	Swedish national genomic surveillance program of SARS-CoV-2	Swedish national genomic surveillance program of SARS-CoV-2 et al
EPI_ISL_1418039	The Public Health Agency of Sweden	Swedish national genomic surveillance program of SARS-CoV-2	Swedish national genomic surveillance program of SARS-CoV-2 et al
EPI_ISL_1418040	The Public Health Agency of Sweden	Swedish national genomic surveillance program of SARS-CoV-2	Swedish national genomic surveillance program of SARS-CoV-2 et al
EPI_ISL_1418041	The Public Health Agency of Sweden	Swedish national genomic surveillance program of SARS-CoV-2	Swedish national genomic surveillance program of SARS-CoV-2 et al
EPI_ISL_1418042	The Public Health Agency of Sweden	Swedish national genomic surveillance program of SARS-CoV-2	Swedish national genomic surveillance program of SARS-CoV-2 et al
EPI_ISL_1418045	The Public Health Agency of Sweden	Swedish national genomic surveillance program of SARS-CoV-2	Swedish national genomic surveillance program of SARS-CoV-2 et al
EPI_ISL_1418046	The Public Health Agency of Sweden	Swedish national genomic surveillance program of SARS-CoV-2	Swedish national genomic surveillance program of SARS-CoV-2 et al
EPI_ISL_1418047	The Public Health Agency of Sweden	Swedish national genomic surveillance program of SARS-CoV-2	Swedish national genomic surveillance program of SARS-CoV-2 et al
EPI_ISL_1418049	The Public Health Agency of Sweden	Swedish national genomic surveillance program of SARS-CoV-2	Swedish national genomic surveillance program of SARS-CoV-2 et al
EPI_ISL_1418134	The Public Health Agency of Sweden	Swedish national genomic surveillance program of SARS-CoV-2	Swedish national genomic surveillance program of SARS-CoV-2 et al
EPI_ISL_1418135	The Public Health Agency of Sweden	Swedish national genomic surveillance program of SARS-CoV-2	Swedish national genomic surveillance program of SARS-CoV-2 et al
EPI_ISL_1418136	The Public Health Agency of Sweden	Swedish national genomic surveillance program of SARS-CoV-2	Swedish national genomic surveillance program of SARS-CoV-2 et al
EPI_ISL_1418138	The Public Health Agency of Sweden	Swedish national genomic surveillance program of SARS-CoV-2	Swedish national genomic surveillance program of SARS-CoV-2 et al
EPI_ISL_1418139	The Public Health Agency of Sweden	Swedish national genomic surveillance program of SARS-CoV-2	Swedish national genomic surveillance program of SARS-CoV-2 et al
EPI_ISL_1418140	The Public Health Agency of Sweden	Swedish national genomic surveillance program of SARS-CoV-2	Swedish national genomic surveillance program of SARS-CoV-2 et al
EPI_ISL_1418141	The Public Health Agency of Sweden	Swedish national genomic surveillance program of SARS-CoV-2	Swedish national genomic surveillance program of SARS-CoV-2 et al
EPI_ISL_1418142	The Public Health Agency of Sweden	Swedish national genomic surveillance program of SARS-CoV-2	Swedish national genomic surveillance program of SARS-CoV-2 et al
EPI_ISL_1418143	The Public Health Agency of Sweden	Swedish national genomic surveillance program of SARS-CoV-2	Swedish national genomic surveillance program of SARS-CoV-2 et al
EPI_ISL_1418144	The Public Health Agency of Sweden	Swedish national genomic surveillance program of SARS-CoV-2	Swedish national genomic surveillance program of SARS-CoV-2 et al
EPI_ISL_1418145	The Public Health Agency of Sweden	Swedish national genomic surveillance program of SARS-CoV-2	Swedish national genomic surveillance program of SARS-CoV-2 et al
EPI_ISL_1418146	The Public Health Agency of Sweden	Swedish national genomic surveillance program of SARS-CoV-2	Swedish national genomic surveillance program of SARS-CoV-2 et al
EPI_ISL_1418147	The Public Health Agency of Sweden	Swedish national genomic surveillance program of SARS-CoV-2	Swedish national genomic surveillance program of SARS-CoV-2 et al
EPI_ISL_1418149	The Public Health Agency of Sweden	Swedish national genomic surveillance program of SARS-CoV-2	Swedish national genomic surveillance program of SARS-CoV-2 et al
EPI_ISL_1418150	The Public Health Agency of Sweden	Swedish national genomic surveillance program of SARS-CoV-2	Swedish national genomic surveillance program of SARS-CoV-2 et al
EPI_ISL_1418154	The Public Health Agency of Sweden	Swedish national genomic surveillance program of SARS-CoV-2	Swedish national genomic surveillance program of SARS-CoV-2 et al
EPI_ISL_1418155	The Public Health Agency of Sweden	Swedish national genomic surveillance program of SARS-CoV-2	Swedish national genomic surveillance program of SARS-CoV-2 et al
EPI_ISL_1418156	The Public Health Agency of Sweden	Swedish national genomic surveillance program of SARS-CoV-2	Swedish national genomic surveillance program of SARS-CoV-2 et al
EPI_ISL_1418157	The Public Health Agency of Sweden	Swedish national genomic surveillance program of SARS-CoV-2	Swedish national genomic surveillance program of SARS-CoV-2 et al
EPI_ISL_1418159	The Public Health Agency of Sweden	Swedish national genomic surveillance program of SARS-CoV-2	Swedish national genomic surveillance program of SARS-CoV-2 et al
EPI_ISL_1418160	The Public Health Agency of Sweden	Swedish national genomic surveillance program of SARS-CoV-2	Swedish national genomic surveillance program of SARS-CoV-2 et al
EPI_ISL_1418161	The Public Health Agency of Sweden	Swedish national genomic surveillance program of SARS-CoV-2	Swedish national genomic surveillance program of SARS-CoV-2 et al
EPI_ISL_1418162	The Public Health Agency of Sweden	Swedish national genomic surveillance program of SARS-CoV-2	Swedish national genomic surveillance program of SARS-CoV-2 et al
EPI_ISL_1418163	The Public Health Agency of Sweden	Swedish national genomic surveillance program of SARS-CoV-2	Swedish national genomic surveillance program of SARS-CoV-2 et al
EPI_ISL_1418164	The Public Health Agency of Sweden	Swedish national genomic surveillance program of SARS-CoV-2	Swedish national genomic surveillance program of SARS-CoV-2 et al
EPI_ISL_1418165	The Public Health Agency of Sweden	Swedish national genomic surveillance program of SARS-CoV-2	Swedish national genomic surveillance program of SARS-CoV-2 et al
EPI_ISL_1418167	The Public Health Agency of Sweden	Swedish national genomic surveillance program of SARS-CoV-2	Swedish national genomic surveillance program of SARS-CoV-2 et al
EPI_ISL_1418168	The Public Health Agency of Sweden	Swedish national genomic surveillance program of SARS-CoV-2	Swedish national genomic surveillance program of SARS-CoV-2 et al
EPI_ISL_1418169	The Public Health Agency of Sweden	Swedish national genomic surveillance program of SARS-CoV-2	Swedish national genomic surveillance program of SARS-CoV-2 et al
EPI_ISL_1418173	The Public Health Agency of Sweden	Swedish national genomic surveillance program of SARS-CoV-2	Swedish national genomic surveillance program of SARS-CoV-2 et al
EPI_ISL_1418176	The Public Health Agency of Sweden	Swedish national genomic surveillance program of SARS-CoV-2	Swedish national genomic surveillance program of SARS-CoV-2 et al
EPI_ISL_1418180	The Public Health Agency of Sweden	Swedish national genomic surveillance program of SARS-CoV-2	Swedish national genomic surveillance program of SARS-CoV-2 et al
EPI_ISL_1418181	The Public Health Agency of Sweden	Swedish national genomic surveillance program of SARS-CoV-2	Swedish national genomic surveillance program of SARS-CoV-2 et al
EPI_ISL_1418184	The Public Health Agency of Sweden	Swedish national genomic surveillance program of SARS-CoV-2	Swedish national genomic surveillance program of SARS-CoV-2 et al
EPI_ISL_1418185	The Public Health Agency of Sweden	Swedish national genomic surveillance program of SARS-CoV-2	Swedish national genomic surveillance program of SARS-CoV-2 et al
EPI_ISL_1418186	The Public Health Agency of Sweden	Swedish national genomic surveillance program of SARS-CoV-2	Swedish national genomic surveillance program of SARS-CoV-2 et al
EPI_ISL_1418187	CNR Virus des Infections Respiratoires - France SUD	CNR Virus des Infections Respiratoires - France SUD	Antonin Bal et al
EPI_ISL_1418188	CNR Virus des Infections Respiratoires - France SUD	CNR Virus des Infections Respiratoires - France SUD	Antonin Bal et al
EPI_ISL_1418189	CNR Virus des Infections Respiratoires - France SUD	CNR Virus des Infections Respiratoires - France SUD	Antonin Bal et al
EPI_ISL_1418190	CNR Virus des Infections Respiratoires - France SUD	CNR Virus des Infections Respiratoires - France SUD	Antonin Bal et al
EPI_ISL_1418191	CNR Virus des Infections Respiratoires - France SUD	CNR Virus des Infections Respiratoires - France SUD	Antonin Bal et al
EPI_ISL_1418192	CNR Virus des Infections Respiratoires - France SUD	LAM AVERON LABO RODEZ	Antonin Bal et al
EPI_ISL_1418193	CNR Virus des Infections Respiratoires - France SUD	CNR Virus des Infections Respiratoires - France SUD	Antonin Bal et al
EPI_ISL_1418194	CNR Virus des Infections Respiratoires - France SUD	LAM AVERON LABO RODEZ	Antonin Bal et al
EPI_ISL_1418195	CNR Virus des Infections Respiratoires - France SUD	LAM AVERON LABO RODEZ	Antonin Bal et al
EPI_ISL_1418196	CNR Virus des Infections Respiratoires - France SUD	LAM AVERON LABO RODEZ	Antonin Bal et al
EPI_ISL_1418197	CNR Virus des Infections Respiratoires - France SUD	LAM AVERON LABO RODEZ	Antonin Bal et al
EPI_ISL_1418198	CNR Virus des Infections Respiratoires - France SUD	LAM AVERON LABO RODEZ	Antonin Bal et al
EPI_ISL_1418199	CNR Virus des Infections Respiratoires - France SUD	LAM AVERON LABO RODEZ	Antonin Bal et al
EPI_ISL_1418200	CNR Virus des Infections Respiratoires - France SUD	LAM AVERON LABO RODEZ	Antonin Bal et al
EPI_ISL_1418201	CNR Virus des Infections Respiratoires - France SUD	CNR Virus des Infections Respiratoires - France SUD	Antonin Bal et al
EPI_ISL_1418204	CNR Virus des Infections Respiratoires - France SUD	CENTRE HOSPITALIER DU HAUT BUGEY	Antonin Bal et al
EPI_ISL_1418205	CNR Virus des Infections Respiratoires - France SUD	EUROFINS CBM 69 LA SOIE	Antonin Bal et al
EPI_ISL_1418206	CNR Virus des Infections Respiratoires - France SUD	CENTRE HOSPITALIER DU HAUT BUGEY	Antonin Bal et al
EPI_ISL_1418207	CNR Virus des Infections Respiratoires - France SUD	EUROFINS CBM 69 LA SOIE	Antonin Bal et al
EPI_ISL_1418208	CNR Virus des Infections Respiratoires - France SUD	CENTRE HOSPITALIER DU HAUT BUGEY	Antonin Bal et al
EPI_ISL_1418209	CNR Virus des Infections Respiratoires - France SUD	CNR Virus des Infections Respiratoires - France SUD	Antonin Bal et al
EPI_ISL_1418210	CNR Virus des Infections Respiratoires - France SUD	CNR Virus des Infections Respiratoires - France SUD	Antonin Bal et al
EPI_ISL_1418211	CNR Virus des Infections Respiratoires - France SUD	CNR Virus des Infections Respiratoires - France SUD	Antonin Bal et al
EPI_ISL_1418212	CNR Virus des Infections Respiratoires - France SUD	CNR Virus des Infections Respiratoires - France SUD	Antonin Bal et al
EPI_ISL_1418213	CNR Virus des Infections Respiratoires - France SUD	CNR Virus des Infections Respiratoires - France SUD	Antonin Bal et al
EPI_ISL_1418214	CNR Virus des Infections Respiratoires - France SUD	CNR Virus des Infections Respiratoires - France SUD	Antonin Bal et al
EPI_ISL_1418216	CNR Virus des Infections Respiratoires - France SUD	CNR Virus des Infections Respiratoires - France SUD	Antonin Bal et al
EPI_ISL_1418217	CNR Virus des Infections Respiratoires - France SUD	CNR Virus des Infections Respiratoires - France SUD	Antonin Bal et al
EPI_ISL_1418219	CNR Virus des Infections Respiratoires - France SUD	CNR Virus des Infections Respiratoires - France SUD	Antonin Bal et al
EPI_ISL_1418224	CNR Virus des Infections Respiratoires - France SUD	LAM GEN-BIO GRAVANCHES	Antonin Bal et al
EPI_ISL_1418229	CNR Virus des Infections Respiratoires - France SUD	CNR Virus des Infections Respiratoires - France SUD	Antonin Bal et al
EPI_ISL_1418230	CNR Virus des Infections Respiratoires - France SUD	CENTRE HOSPITALIER LUCIEN HUSSEL	Antonin Bal et al
EPI_ISL_1418231	CNR Virus des Infections Respiratoires - France SUD	CNR Virus des Infections Respiratoires - France SUD	Antonin Bal et al
EPI_ISL_1418232	CNR Virus des Infections Respiratoires - France SUD	CNR Virus des Infections Respiratoires - France SUD	Antonin Bal et al
EPI_ISL_1418233	CNR Virus des Infections Respiratoires - France SUD	CNR Virus des Infections Respiratoires - France SUD	Antonin Bal et al
EPI_ISL_1418234	CNR Virus des Infections Respiratoires - France SUD	CNR Virus des Infections Respiratoires - France SUD	Antonin Bal et al
EPI_ISL_1418235	CNR Virus des Infections Respiratoires - France SUD	CNR Virus des Infections Respiratoires - France SUD	Antonin Bal et al
EPI_ISL_1418236	CNR Virus des Infections Respiratoires - France SUD	CNR Virus des Infections Respiratoires - France SUD	Antonin Bal et al
EPI_ISL_1418237	CNR Virus des Infections Respiratoires - France SUD	CNR Virus des Infections Respiratoires - France SUD	Antonin Bal et al
EPI_ISL_1418238	CNR Virus des Infections Respiratoires - France SUD	CNR Virus des Infections Respiratoires - France SUD	Antonin Bal et al
EPI_ISL_1418239	CNR Virus des Infections Respiratoires - France SUD	CNR Virus des Infections Respiratoires - France SUD	Antonin Bal et al
EPI_ISL_1418240	CNR Virus des Infections Respiratoires - France SUD	CENTRE HOSPITALIER LUCIEN HUSSEL	Antonin Bal et al
EPI_ISL_1418241	CNR Virus des Infections Respiratoires - France SUD	AX BIO OCEAN	Antonin Bal et al
EPI_ISL_1418242	CNR Virus des Infections Respiratoires - France SUD	CNR Virus des Infections Respiratoires - France SUD	Antonin Bal et al
EPI_ISL_1418243	CNR Virus des Infections Respiratoires - France SUD	CENTRE HOSPITALIER DE BOURG EN BRESSE	Antonin Bal et al
EPI_ISL_1418245	CNR Virus des Infections Respiratoires - France SUD	CNR Virus des Infections Respiratoires - France SUD	Antonin Bal et al
EPI_ISL_1418246	CNR Virus des Infections Respiratoires - France SUD	CNR Virus des Infections Respiratoires - France SUD	Antonin Bal et al
EPI_ISL_1418247	CNR Virus des Infections Respiratoires - France SUD	CENTRE HOSPITALIER ST JOSEPH ST LUC	Antonin Bal et al
EPI_ISL_1418249	CNR Virus des Infections Respiratoires - France SUD	BIOMNIS LYON	Antonin Bal et al
EPI_ISL_1418250	CNR Virus des Infections Respiratoires - France SUD	BIOMNIS LYON	Antonin Bal et al
EPI_ISL_1418252	CNR Virus des Infections Respiratoires - France SUD	LABORATOIRE BOUVIER	Antonin Bal et al
EPI_ISL_1418253	CNR Virus des Infections Respiratoires - France SUD	LABORATOIRE BOUVIER	Antonin Bal et al
EPI_ISL_1418254	CNR Virus des Infections Respiratoires - France SUD	LABORATOIRE BOUVIER	Antonin Bal et al
EPI_ISL_1418255	CNR Virus des Infections Respiratoires - France SUD	LAM VAL DE GARONNE	Antonin Bal et al
EPI_ISL_1418256	CNR Virus des Infections Respiratoires - France SUD	CENTRE HOSPITALIER SUD GIRONDE	Antonin Bal et al
EPI_ISL_1418257	CNR Virus des Infections Respiratoires - France SUD	CH ANTIBES - JUAN LES PINS	Antonin Bal et al
EPI_ISL_1418259	CNR Virus des Infections Respiratoires - France SUD	CH ANTIBES - JUAN LES PINS	Antonin Bal et al
EPI_ISL_1418260	CNR Virus des Infections Respiratoires - France SUD	CH VALENCE	Antonin Bal et al
EPI_ISL_1418261	CNR Virus des Infections Respiratoires - France SUD	CH VALENCE	Antonin Bal et al
EPI_ISL_1418262	CNR Virus des Infections Respiratoires - France SUD	CNR Virus des Infections Respiratoires - France SUD	Antonin Bal et al
EPI_ISL_1418264	CNR Virus des Infections Respiratoires - France SUD	CNR Virus des Infections Respiratoires - France SUD	Antonin Bal et al
EPI_ISL_1418265	CNR Virus des Infections Respiratoires - France SUD	CNR Virus des Infections Respiratoires - France SUD	Antonin Bal et al
EPI_ISL_1418266	CNR Virus des Infections Respiratoires - France SUD	CNR Virus des Infections Respiratoires - France SUD	Antonin Bal et al
EPI_ISL_1418267	CNR Virus des Infections Respiratoires - France SUD	CNR Virus des Infections Respiratoires - France SUD	Antonin Bal et al
EPI_ISL_1418268	CNR Virus des Infections Respiratoires - France SUD	CNR Virus des Infections Respiratoires - France SUD	Antonin Bal et al
EPI_ISL_1418269	CNR Virus des Infections Respiratoires - France SUD	CNR Virus des Infections Respiratoires - France SUD	Antonin Bal et al
EPI_ISL_1418271	CNR Virus des Infections Respiratoires - France SUD	CNR Virus des Infections Respiratoires - France SUD	Antonin Bal et al
EPI_ISL_1418272	CNR Virus des Infections Respiratoires - France SUD	CNR Virus des Infections Respiratoires - France SUD	Antonin Bal et al
EPI_ISL_1418273	CNR Virus des Infections Respiratoires - France SUD	CNR Virus des Infections Respiratoires - France SUD	Antonin Bal et al
EPI_ISL_1418274	CNR Virus des Infections Respiratoires - France SUD	CNR Virus des Infections Respiratoires - France SUD	Antonin Bal et al
EPI_ISL_1418277	CNR Virus des Infections Respiratoires - France SUD	CNR Virus des Infections Respiratoires - France SUD	Antonin Bal et al
EPI_ISL_1418278	CNR Virus des Infections Respiratoires - France SUD	CNR Virus des Infections Respiratoires - France SUD	Antonin Bal et al
EPI_ISL_1418279	CNR Virus des Infections Respiratoires - France SUD	CNR Virus des Infections Respiratoires - France SUD	Antonin Bal et al
EPI_ISL_1418280	CNR Virus des Infections Respiratoires - France SUD	CNR Virus des Infections Respiratoires - France SUD	Antonin Bal et al
EPI_ISL_1418281	CNR Virus des Infections Respiratoires - France SUD	CNR Virus des Infections Respiratoires - France SUD	Antonin Bal et al
EPI_ISL_1418283	CNR Virus des Infections Respiratoires - France SUD	CNR Virus des Infections Respiratoires - France SUD	Antonin Bal et al
EPI_ISL_1418286	CNR Virus des Infections Respiratoires - France SUD	CNR Virus des Infections Respiratoires - France SUD	Antonin Bal et al
EPI_ISL_1418288	CNR Virus des Infections Respiratoires - France SUD	CNR Virus des Infections Respiratoires - France SUD	Antonin Bal et al
EPI_ISL_1418289	CNR Virus des Infections Respiratoires - France SUD	CNR Virus des Infections Respiratoires - France SUD	Antonin Bal et al
EPI_ISL_1418293	CNR Virus des Infections Respiratoires - France SUD	CNR Virus des Infections Respiratoires - France SUD	Antonin Bal et al
EPI_ISL_1418295	CNR Virus des Infections Respiratoires - France SUD	CNR Virus des Infections Respiratoires - France SUD	Antonin Bal et al
EPI_ISL_1418296	CNR Virus des Infections Respiratoires - France SUD	CNR Virus des Infections Respiratoires - France SUD	Antonin Bal et al
EPI_ISL_1418297	CNR Virus des Infections Respiratoires - France SUD	CNR Virus des Infections Respiratoires - France SUD	Antonin Bal et al
EPI_ISL_1418298	CNR Virus des Infections Respiratoires - France SUD	CNR Virus des Infections Respiratoires - France SUD	Antonin Bal et al
EPI_ISL_1418303	CNR Virus des Infections Respiratoires - France SUD	CNR Virus des Infections Respiratoires - France SUD	Antonin Bal et al
EPI_ISL_1418305	CNR Virus des Infections Respiratoires - France SUD	CNR Virus des Infections Respiratoires - France SUD	Antonin Bal et al
EPI_ISL_1418307	CNR Virus des Infections Respiratoires - France SUD	CNR Virus des Infections Respiratoires - France SUD	Antonin Bal et al
EPI_ISL_1418308	National Institute of Infectious Diseases-Prof. Dr. Matei Bals Molecular Diagnostics Laboratory	National Institute of Infectious Diseases-Prof. Dr. Matei Bals Molecular Diagnostics Laboratory	Corina Casangiu et al
EPI_ISL_1418309	National Institute of Infectious Diseases-Prof. Dr. Matei Bals Molecular Diagnostics Laboratory	National Institute of Infectious Diseases-Prof. Dr. Matei Bals Molecular Diagnostics Laboratory	Corina Casangiu et al
EPI_ISL_1418310	National Institute of Infectious Diseases-Prof. Dr. Matei Bals Molecular Diagnostics Laboratory	“St. Parascheva” Infectious Diseases Clinical Hospital	Corina Casangiu et al
EPI_ISL_1418311	National Institute of Infectious Diseases-Prof. Dr. Matei Bals Molecular Diagnostics Laboratory	Clinical Pneumology Hospital Iași	Corina Casangiu et al
EPI_ISL_1418312	National Institute of Infectious Diseases-Prof. Dr. Matei Bals Molecular Diagnostics Laboratory	Clinical Pneumology Hospital Iași	Corina Casangiu et al
EPI_ISL_1418313	National Institute of Infectious Diseases-Prof. Dr. Matei Bals Molecular Diagnostics Laboratory	Ilfov County Emergency Clinical Hospital	Corina Casangiu et al
EPI_ISL_1418314	National Institute of Infectious Diseases-Prof. Dr. Matei Bals Molecular Diagnostics Laboratory	National Institute of Infectious Diseases-Prof. Dr. Matei Bals Molecular Diagnostics Laboratory	Corina Casangiu et al
EPI_ISL_1418315	National Institute of Infectious Diseases-Prof. Dr. Matei Bals Molecular Diagnostics Laboratory	National Institute of Infectious Diseases-Prof. Dr. Matei Bals Molecular Diagnostics Laboratory	Corina Casangiu et al
EPI_ISL_1418316	National Institute of Infectious Diseases-Prof. Dr. Matei Bals Molecular Diagnostics Laboratory	Infectious Diseases Hospital Galati	Corina Casangiu et al
EPI_ISL_1418317	National Institute of Infectious Diseases-Prof. Dr. Matei Bals Molecular Diagnostics Laboratory	National Institute of Infectious Diseases-Prof. Dr. Matei Bals Molecular Diagnostics Laboratory	Corina Casangiu et al
EPI_ISL_1418318	National Institute of Infectious Diseases-Prof. Dr. Matei Bals Molecular Diagnostics Laboratory	National Institute of Infectious Diseases-Prof. Dr. Matei Bals Molecular Diagnostics Laboratory	Corina Casangiu et al
EPI_ISL_1418319	National Institute of Infectious Diseases-Prof. Dr. Matei Bals Molecular Diagnostics Laboratory	National Institute of Infectious Diseases-Prof. Dr. Matei Bals Molecular Diagnostics Laboratory	Corina Casangiu et al
EPI_ISL_1418321	National Institute of Infectious Diseases-Prof. Dr. Matei Bals Molecular Diagnostics Laboratory	National Institute of Infectious Diseases-Prof. Dr. Matei Bals Molecular Diagnostics Laboratory	Corina Casangiu et al
EPI_ISL_1418322	National Institute of Infectious Diseases-Prof. Dr. Matei Bals Molecular Diagnostics Laboratory	National Institute of Infectious Diseases-Prof. Dr. Matei Bals Molecular Diagnostics Laboratory	Corina Casangiu et al
EPI_ISL_1418323	National Institute of Infectious Diseases-Prof. Dr. Matei Bals Molecular Diagnostics Laboratory	County Emergency Hospital Pitești	Corina Casangiu et al
EPI_ISL_1418324	National Institute of Infectious Diseases-Prof. Dr. Matei Bals Molecular Diagnostics Laboratory	Clinical Infectious Diseases Hospital Constanţa	Corina Casangiu et al
EPI_ISL_1418325	National Institute of Infectious Diseases-Prof. Dr. Matei Bals Molecular Diagnostics Laboratory	National Institute of Infectious Diseases-Prof. Dr. Matei Bals Molecular Diagnostics Laboratory	Corina Casangiu et al
EPI_ISL_1418326	National Institute of Infectious Diseases-Prof. Dr. Matei Bals Molecular Diagnostics Laboratory	National Institute of Infectious Diseases-Prof. Dr. Matei Bals Molecular Diagnostics Laboratory	Corina Casangiu et al
EPI_ISL_1418327	National Institute of Infectious Diseases-Prof. Dr. Matei Bals Molecular Diagnostics Laboratory	National Institute of Infectious Diseases-Prof. Dr. Matei Bals Molecular Diagnostics Laboratory	Corina Casangiu et al
EPI_ISL_1418328	National Institute of Infectious Diseases-Prof. Dr. Matei Bals Molecular Diagnostics Laboratory	National Institute of Infectious Diseases-Prof. Dr. Matei Bals Molecular Diagnostics Laboratory	Corina Casangiu et al
EPI_ISL_1418329	National Institute of Infectious Diseases-Prof. Dr. Matei Bals Molecular Diagnostics Laboratory	National Institute of Infectious Diseases-Prof. Dr. Matei Bals Molecular Diagnostics Laboratory	Corina Casangiu et al
EPI_ISL_1418372	The Public Health Agency of Sweden	Swedish national genomic surveillance program of SARS-CoV-2	Swedish national genomic surveillance program of SARS-CoV-2 et al
EPI_ISL_1418373	The Public Health Agency of Sweden	Swedish national genomic surveillance program of SARS-CoV-2	Swedish national genomic surveillance program of SARS-CoV-2 et al
EPI_ISL_1418374	The Public Health Agency of Sweden	Swedish national genomic surveillance program of SARS-CoV-2	Swedish national genomic surveillance program of SARS-CoV-2 et al
EPI_ISL_1418375	The Public Health Agency of Sweden	Swedish national genomic surveillance program of SARS-CoV-2	Swedish national genomic surveillance program of SARS-CoV-2 et al
EPI_ISL_1418376	The Public Health Agency of Sweden	Swedish national genomic surveillance program of SARS-CoV-2	Swedish national genomic surveillance program of SARS-CoV-2 et al
EPI_ISL_1418377	The Public Health Agency of Sweden	Swedish national genomic surveillance program of SARS-CoV-2	Swedish national genomic surveillance program of SARS-CoV-2 et al
EPI_ISL_1418378	The Public Health Agency of Sweden	Swedish national genomic surveillance program of SARS-CoV-2	Swedish national genomic surveillance program of SARS-CoV-2 et al
EPI_ISL_1418381	The Public Health Agency of Sweden	Swedish national genomic surveillance program of SARS-CoV-2	Swedish national genomic surveillance program of SARS-CoV-2 et al
EPI_ISL_1418382	The Public Health Agency of Sweden	Swedish national genomic surveillance program of SARS-CoV-2	Swedish national genomic surveillance program of SARS-CoV-2 et al
EPI_ISL_1418383	The Public Health Agency of Sweden	Swedish national genomic surveillance program of SARS-CoV-2	Swedish national genomic surveillance program of SARS-CoV-2 et al
EPI_ISL_1418384	The Public Health Agency of Sweden	Swedish national genomic surveillance program of SARS-CoV-2	Swedish national genomic surveillance program of SARS-CoV-2 et al
EPI_ISL_1418387	The Public Health Agency of Sweden	Swedish national genomic surveillance program of SARS-CoV-2	Swedish national genomic surveillance program of SARS-CoV-2 et al
EPI_ISL_1418388	The Public Health Agency of Sweden	Swedish national genomic surveillance program of SARS-CoV-2	Swedish national genomic surveillance program of SARS-CoV-2 et al
EPI_ISL_1418389	The Public Health Agency of Sweden	Swedish national genomic surveillance program of SARS-CoV-2	Swedish national genomic surveillance program of SARS-CoV-2 et al
EPI_ISL_1418390	The Public Health Agency of Sweden	Swedish national genomic surveillance program of SARS-CoV-2	Swedish national genomic surveillance program of SARS-CoV-2 et al
EPI_ISL_1418394	The Public Health Agency of Sweden	Swedish national genomic surveillance program of SARS-CoV-2	Swedish national genomic surveillance program of SARS-CoV-2 et al
EPI_ISL_1418396	The Public Health Agency of Sweden	Swedish national genomic surveillance program of SARS-CoV-2	Swedish national genomic surveillance program of SARS-CoV-2 et al
EPI_ISL_1418397	The Public Health Agency of Sweden	Swedish national genomic surveillance program of SARS-CoV-2	Swedish national genomic surveillance program of SARS-CoV-2 et al
EPI_ISL_1418398	The Public Health Agency of Sweden	Swedish national genomic surveillance program of SARS-CoV-2	Swedish national genomic surveillance program of SARS-CoV-2 et al
EPI_ISL_1418401	The Public Health Agency of Sweden	Swedish national genomic surveillance program of SARS-CoV-2	Swedish national genomic surveillance program of SARS-CoV-2 et al
EPI_ISL_1418402	The Public Health Agency of Sweden	Swedish national genomic surveillance program of SARS-CoV-2	Swedish national genomic surveillance program of SARS-CoV-2 et al
EPI_ISL_1418403	The Public Health Agency of Sweden	Swedish national genomic surveillance program of SARS-CoV-2	Swedish national genomic surveillance program of SARS-CoV-2 et al
EPI_ISL_1418406	The Public Health Agency of Sweden	Swedish national genomic surveillance program of SARS-CoV-2	Swedish national genomic surveillance program of SARS-CoV-2 et al
EPI_ISL_1418407	The Public Health Agency of Sweden	Swedish national genomic surveillance program of SARS-CoV-2	Swedish national genomic surveillance program of SARS-CoV-2 et al
EPI_ISL_1418408	The Public Health Agency of Sweden	Swedish national genomic surveillance program of SARS-CoV-2	Swedish national genomic surveillance program of SARS-CoV-2 et al
EPI_ISL_1418409	The Public Health Agency of Sweden	Swedish national genomic surveillance program of SARS-CoV-2	Swedish national genomic surveillance program of SARS-CoV-2 et al
EPI_ISL_1418410	The Public Health Agency of Sweden	Swedish national genomic surveillance program of SARS-CoV-2	Swedish national genomic surveillance program of SARS-CoV-2 et al
EPI_ISL_1418411	The Public Health Agency of Sweden	Swedish national genomic surveillance program of SARS-CoV-2	Swedish national genomic surveillance program of SARS-CoV-2 et al
EPI_ISL_1418412	The Public Health Agency of Sweden	Swedish national genomic surveillance program of SARS-CoV-2	Swedish national genomic surveillance program of SARS-CoV-2 et al
EPI_ISL_1418413	The Public Health Agency of Sweden	Swedish national genomic surveillance program of SARS-CoV-2	Swedish national genomic surveillance program of SARS-CoV-2 et al
EPI_ISL_1418414	The Public Health Agency of Sweden	Swedish national genomic surveillance program of SARS-CoV-2	Swedish national genomic surveillance program of SARS-CoV-2 et al
EPI_ISL_1418415	The Public Health Agency of Sweden	Swedish national genomic surveillance program of SARS-CoV-2	Swedish national genomic surveillance program of SARS-CoV-2 et al
EPI_ISL_1418416	The Public Health Agency of Sweden	Swedish national genomic surveillance program of SARS-CoV-2	Swedish national genomic surveillance program of SARS-CoV-2 et al
EPI_ISL_1418417	The Public Health Agency of Sweden	Swedish national genomic surveillance program of SARS-CoV-2	Swedish national genomic surveillance program of SARS-CoV-2 et al
EPI_ISL_1418418	The Public Health Agency of Sweden	Swedish national genomic surveillance program of SARS-CoV-2	Swedish national genomic surveillance program of SARS-CoV-2 et al
EPI_ISL_1418419	The Public Health Agency of Sweden	Swedish national genomic surveillance program of SARS-CoV-2	Swedish national genomic surveillance program of SARS-CoV-2 et al
EPI_ISL_1418420	The Public Health Agency of Sweden	Swedish national genomic surveillance program of SARS-CoV-2	Swedish national genomic surveillance program of SARS-CoV-2 et al
EPI_ISL_1418421	The Public Health Agency of Sweden	Swedish national genomic surveillance program of SARS-CoV-2	Swedish national genomic surveillance program of SARS-CoV-2 et al
EPI_ISL_1418422	The Public Health Agency of Sweden	Swedish national genomic surveillance program of SARS-CoV-2	Swedish national genomic surveillance program of SARS-CoV-2 et al
EPI_ISL_1418423	The Public Health Agency of Sweden	Swedish national genomic surveillance program of SARS-CoV-2	Swedish national genomic surveillance program of SARS-CoV-2 et al
EPI_ISL_1418424	The Public Health Agency of Sweden	Swedish national genomic surveillance program of SARS-CoV-2	Swedish national genomic surveillance program of SARS-CoV-2 et al
EPI_ISL_1418425	The Public Health Agency of Sweden	Swedish national genomic surveillance program of SARS-CoV-2	Swedish national genomic surveillance program of SARS-CoV-2 et al
EPI_ISL_1418428	The Public Health Agency of Sweden	Swedish national genomic surveillance program of SARS-CoV-2	Swedish national genomic surveillance program of SARS-CoV-2 et al
EPI_ISL_1418429	The Public Health Agency of Sweden	Swedish national genomic surveillance program of SARS-CoV-2	Swedish national genomic surveillance program of SARS-CoV-2 et al
EPI_ISL_1418430	The Public Health Agency of Sweden	Swedish national genomic surveillance program of SARS-CoV-2	Swedish national genomic surveillance program of SARS-CoV-2 et al
EPI_ISL_1418431	The Public Health Agency of Sweden	Swedish national genomic surveillance program of SARS-CoV-2	Swedish national genomic surveillance program of SARS-CoV-2 et al
EPI_ISL_1418432	The Public Health Agency of Sweden	Swedish national genomic surveillance program of SARS-CoV-2	Swedish national genomic surveillance program of SARS-CoV-2 et al
EPI_ISL_1418433	The Public Health Agency of Sweden	Swedish national genomic surveillance program of SARS-CoV-2	Swedish national genomic surveillance program of SARS-CoV-2 et al
EPI_ISL_1418434	The Public Health Agency of Sweden	Swedish national genomic surveillance program of SARS-CoV-2	Swedish national genomic surveillance program of SARS-CoV-2 et al
EPI_ISL_1418435	The Public Health Agency of Sweden	Swedish national genomic surveillance program of SARS-CoV-2	Swedish national genomic surveillance program of SARS-CoV-2 et al
EPI_ISL_1418436	The Public Health Agency of Sweden	Swedish national genomic surveillance program of SARS-CoV-2	Swedish national genomic surveillance program of SARS-CoV-2 et al
EPI_ISL_1418437	The Public Health Agency of Sweden	Swedish national genomic surveillance program of SARS-CoV-2	Swedish national genomic surveillance program of SARS-CoV-2 et al
EPI_ISL_1418438	The Public Health Agency of Sweden	Swedish national genomic surveillance program of SARS-CoV-2	Swedish national genomic surveillance program of SARS-CoV-2 et al
EPI_ISL_1418439	The Public Health Agency of Sweden	Swedish national genomic surveillance program of SARS-CoV-2	Swedish national genomic surveillance program of SARS-CoV-2 et al
EPI_ISL_1418440	The Public Health Agency of Sweden	Swedish national genomic surveillance program of SARS-CoV-2	Swedish national genomic surveillance program of SARS-CoV-2 et al
EPI_ISL_1418441	The Public Health Agency of Sweden	Swedish national genomic surveillance program of SARS-CoV-2	Swedish national genomic surveillance program of SARS-CoV-2 et al
EPI_ISL_1418444	The Public Health Agency of Sweden	Swedish national genomic surveillance program of SARS-CoV-2	Swedish national genomic surveillance program of SARS-CoV-2 et al
EPI_ISL_1418445	The Public Health Agency of Sweden	Swedish national genomic surveillance program of SARS-CoV-2	Swedish national genomic surveillance program of SARS-CoV-2 et al
EPI_ISL_1418446	The Public Health Agency of Sweden	Swedish national genomic surveillance program of SARS-CoV-2	Swedish national genomic surveillance program of SARS-CoV-2 et al
EPI_ISL_1418447	The Public Health Agency of Sweden	Swedish national genomic surveillance program of SARS-CoV-2	Swedish national genomic surveillance program of SARS-CoV-2 et al
EPI_ISL_1418448	The Public Health Agency of Sweden	Swedish national genomic surveillance program of SARS-CoV-2	Swedish national genomic surveillance program of SARS-CoV-2 et al
EPI_ISL_1418449	The Public Health Agency of Sweden	Swedish national genomic surveillance program of SARS-CoV-2	Swedish national genomic surveillance program of SARS-CoV-2 et al
EPI_ISL_1418450	The Public Health Agency of Sweden	Swedish national genomic surveillance program of SARS-CoV-2	Swedish national genomic surveillance program of SARS-CoV-2 et al
EPI_ISL_1418451	The Public Health Agency of Sweden	Swedish national genomic surveillance program of SARS-CoV-2	Swedish national genomic surveillance program of SARS-CoV-2 et al
EPI_ISL_1418453	The Public Health Agency of Sweden	Swedish national genomic surveillance program of SARS-CoV-2	Swedish national genomic surveillance program of SARS-CoV-2 et al
EPI_ISL_1418454	The Public Health Agency of Sweden	Swedish national genomic surveillance program of SARS-CoV-2	Swedish national genomic surveillance program of SARS-CoV-2 et al
EPI_ISL_1418456	The Public Health Agency of Sweden	Swedish national genomic surveillance program of SARS-CoV-2	Swedish national genomic surveillance program of SARS-CoV-2 et al
EPI_ISL_1418457	The Public Health Agency of Sweden	Swedish national genomic surveillance program of SARS-CoV-2	Swedish national genomic surveillance program of SARS-CoV-2 et al
EPI_ISL_1418459	The Public Health Agency of Sweden	Swedish national genomic surveillance program of SARS-CoV-2	Swedish national genomic surveillance program of SARS-CoV-2 et al
EPI_ISL_1418460	The Public Health Agency of Sweden	Swedish national genomic surveillance program of SARS-CoV-2	Swedish national genomic surveillance program of SARS-CoV-2 et al
EPI_ISL_1418461	The Public Health Agency of Sweden	Swedish national genomic surveillance program of SARS-CoV-2	Swedish national genomic surveillance program of SARS-CoV-2 et al
EPI_ISL_1418462	The Public Health Agency of Sweden	Swedish national genomic surveillance program of SARS-CoV-2	Swedish national genomic surveillance program of SARS-CoV-2 et al
EPI_ISL_1418463	The Public Health Agency of Sweden	Swedish national genomic surveillance program of SARS-CoV-2	Swedish national genomic surveillance program of SARS-CoV-2 et al
EPI_ISL_1418464	The Public Health Agency of Sweden	Swedish national genomic surveillance program of SARS-CoV-2	Swedish national genomic surveillance program of SARS-CoV-2 et al
EPI_ISL_1418465	The Public Health Agency of Sweden	Swedish national genomic surveillance program of SARS-CoV-2	Swedish national genomic surveillance program of SARS-CoV-2 et al
EPI_ISL_1418466	The Public Health Agency of Sweden	Swedish national genomic surveillance program of SARS-CoV-2	Swedish national genomic surveillance program of SARS-CoV-2 et al
EPI_ISL_1418467	The Public Health Agency of Sweden	Swedish national genomic surveillance program of SARS-CoV-2	Swedish national genomic surveillance program of SARS-CoV-2 et al
EPI_ISL_1418468	The Public Health Agency of Sweden	Swedish national genomic surveillance program of SARS-CoV-2	Swedish national genomic surveillance program of SARS-CoV-2 et al
EPI_ISL_1418470	The Public Health Agency of Sweden	Swedish national genomic surveillance program of SARS-CoV-2	Swedish national genomic surveillance program of SARS-CoV-2 et al
EPI_ISL_1418471	The Public Health Agency of Sweden	Swedish national genomic surveillance program of SARS-CoV-2	Swedish national genomic surveillance program of SARS-CoV-2 et al
EPI_ISL_1418472	The Public Health Agency of Sweden	Swedish national genomic surveillance program of SARS-CoV-2	Swedish national genomic surveillance program of SARS-CoV-2 et al
EPI_ISL_1418473	The Public Health Agency of Sweden	Swedish national genomic surveillance program of SARS-CoV-2	Swedish national genomic surveillance program of SARS-CoV-2 et al
EPI_ISL_1418475	The Public Health Agency of Sweden	Swedish national genomic surveillance program of SARS-CoV-2	Swedish national genomic surveillance program of SARS-CoV-2 et al
EPI_ISL_1418476	The Public Health Agency of Sweden	Swedish national genomic surveillance program of SARS-CoV-2	Swedish national genomic surveillance program of SARS-CoV-2 et al
EPI_ISL_1418477	The Public Health Agency of Sweden	Swedish national genomic surveillance program of SARS-CoV-2	Swedish national genomic surveillance program of SARS-CoV-2 et al
EPI_ISL_1418478	The Public Health Agency of Sweden	Swedish national genomic surveillance program of SARS-CoV-2	Swedish national genomic surveillance program of SARS-CoV-2 et al
EPI_ISL_1418479	The Public Health Agency of Sweden	Swedish national genomic surveillance program of SARS-CoV-2	Swedish national genomic surveillance program of SARS-CoV-2 et al
EPI_ISL_1418480	The Public Health Agency of Sweden	Swedish national genomic surveillance program of SARS-CoV-2	Swedish national genomic surveillance program of SARS-CoV-2 et al
EPI_ISL_1418481	The Public Health Agency of Sweden	Swedish national genomic surveillance program of SARS-CoV-2	Swedish national genomic surveillance program of SARS-CoV-2 et al
EPI_ISL_1418482	The Public Health Agency of Sweden	Swedish national genomic surveillance program of SARS-CoV-2	Swedish national genomic surveillance program of SARS-CoV-2 et al
EPI_ISL_1418483	The Public Health Agency of Sweden	Swedish national genomic surveillance program of SARS-CoV-2	Swedish national genomic surveillance program of SARS-CoV-2 et al
EPI_ISL_1418484	The Public Health Agency of Sweden	Swedish national genomic surveillance program of SARS-CoV-2	Swedish national genomic surveillance program of SARS-CoV-2 et al
EPI_ISL_1418485	The Public Health Agency of Sweden	Swedish national genomic surveillance program of SARS-CoV-2	Swedish national genomic surveillance program of SARS-CoV-2 et al
EPI_ISL_1418486	The Public Health Agency of Sweden	Swedish national genomic surveillance program of SARS-CoV-2	Swedish national genomic surveillance program of SARS-CoV-2 et al
EPI_ISL_1418487	The Public Health Agency of Sweden	Swedish national genomic surveillance program of SARS-CoV-2	Swedish national genomic surveillance program of SARS-CoV-2 et al
EPI_ISL_1418489	The Public Health Agency of Sweden	Swedish national genomic surveillance program of SARS-CoV-2	Swedish national genomic surveillance program of SARS-CoV-2 et al
EPI_ISL_1418490	The Public Health Agency of Sweden	Swedish national genomic surveillance program of SARS-CoV-2	Swedish national genomic surveillance program of SARS-CoV-2 et al
EPI_ISL_1418492	The Public Health Agency of Sweden	Swedish national genomic surveillance program of SARS-CoV-2	Swedish national genomic surveillance program of SARS-CoV-2 et al
EPI_ISL_1418494	The Public Health Agency of Sweden	Swedish national genomic surveillance program of SARS-CoV-2	Swedish national genomic surveillance program of SARS-CoV-2 et al
EPI_ISL_1418495	The Public Health Agency of Sweden	Swedish national genomic surveillance program of SARS-CoV-2	Swedish national genomic surveillance program of SARS-CoV-2 et al
EPI_ISL_1418496	The Public Health Agency of Sweden	Swedish national genomic surveillance program of SARS-CoV-2	Swedish national genomic surveillance program of SARS-CoV-2 et al
EPI_ISL_1418497	The Public Health Agency of Sweden	Swedish national genomic surveillance program of SARS-CoV-2	Swedish national genomic surveillance program of SARS-CoV-2 et al
EPI_ISL_1418498	The Public Health Agency of Sweden	Swedish national genomic surveillance program of SARS-CoV-2	Swedish national genomic surveillance program of SARS-CoV-2 et al
EPI_ISL_1418500	The Public Health Agency of Sweden	Swedish national genomic surveillance program of SARS-CoV-2	Swedish national genomic surveillance program of SARS-CoV-2 et al
EPI_ISL_1418501	The Public Health Agency of Sweden	Swedish national genomic surveillance program of SARS-CoV-2	Swedish national genomic surveillance program of SARS-CoV-2 et al
EPI_ISL_1418503	The Public Health Agency of Sweden	Swedish national genomic surveillance program of SARS-CoV-2	Swedish national genomic surveillance program of SARS-CoV-2 et al
EPI_ISL_1418504	The Public Health Agency of Sweden	Swedish national genomic surveillance program of SARS-CoV-2	Swedish national genomic surveillance program of SARS-CoV-2 et al
EPI_ISL_1418505	The Public Health Agency of Sweden	Swedish national genomic surveillance program of SARS-CoV-2	Swedish national genomic surveillance program of SARS-CoV-2 et al
EPI_ISL_1418506	The Public Health Agency of Sweden	Swedish national genomic surveillance program of SARS-CoV-2	Swedish national genomic surveillance program of SARS-CoV-2 et al
EPI_ISL_1418507	The Public Health Agency of Sweden	Swedish national genomic surveillance program of SARS-CoV-2	Swedish national genomic surveillance program of SARS-CoV-2 et al
EPI_ISL_1418508	The Public Health Agency of Sweden	Swedish national genomic surveillance program of SARS-CoV-2	Swedish national genomic surveillance program of SARS-CoV-2 et al
EPI_ISL_1418509	The Public Health Agency of Sweden	Swedish national genomic surveillance program of SARS-CoV-2	Swedish national genomic surveillance program of SARS-CoV-2 et al
EPI_ISL_1418510	The Public Health Agency of Sweden	Swedish national genomic surveillance program of SARS-CoV-2	Swedish national genomic surveillance program of SARS-CoV-2 et al
EPI_ISL_1418511	The Public Health Agency of Sweden	Swedish national genomic surveillance program of SARS-CoV-2	Swedish national genomic surveillance program of SARS-CoV-2 et al
EPI_ISL_1418512	The Public Health Agency of Sweden	Swedish national genomic surveillance program of SARS-CoV-2	Swedish national genomic surveillance program of SARS-CoV-2 et al
EPI_ISL_1418513	The Public Health Agency of Sweden	Swedish national genomic surveillance program of SARS-CoV-2	Swedish national genomic surveillance program of SARS-CoV-2 et al
EPI_ISL_1418514	The Public Health Agency of Sweden	Swedish national genomic surveillance program of SARS-CoV-2	Swedish national genomic surveillance program of SARS-CoV-2 et al
EPI_ISL_1418515	The Public Health Agency of Sweden	Swedish national genomic surveillance program of SARS-CoV-2	Swedish national genomic surveillance program of SARS-CoV-2 et al
EPI_ISL_1418516	The Public Health Agency of Sweden	Swedish national genomic surveillance program of SARS-CoV-2	Swedish national genomic surveillance program of SARS-CoV-2 et al
EPI_ISL_1418517	The Public Health Agency of Sweden	Swedish national genomic surveillance program of SARS-CoV-2	Swedish national genomic surveillance program of SARS-CoV-2 et al
EPI_ISL_1418518	The Public Health Agency of Sweden	Swedish national genomic surveillance program of SARS-CoV-2	Swedish national genomic surveillance program of SARS-CoV-2 et al
EPI_ISL_1418519	The Public Health Agency of Sweden	Swedish national genomic surveillance program of SARS-CoV-2	Swedish national genomic surveillance program of SARS-CoV-2 et al
EPI_ISL_1418520	The Public Health Agency of Sweden	Swedish national genomic surveillance program of SARS-CoV-2	Swedish national genomic surveillance program of SARS-CoV-2 et al
EPI_ISL_1418521	The Public Health Agency of Sweden	Swedish national genomic surveillance program of SARS-CoV-2	Swedish national genomic surveillance program of SARS-CoV-2 et al
EPI_ISL_1418522	The Public Health Agency of Sweden	Swedish national genomic surveillance program of SARS-CoV-2	Swedish national genomic surveillance program of SARS-CoV-2 et al
EPI_ISL_1418524	The Public Health Agency of Sweden	Swedish national genomic surveillance program of SARS-CoV-2	Swedish national genomic surveillance program of SARS-CoV-2 et al
EPI_ISL_1418525	The Public Health Agency of Sweden	Swedish national genomic surveillance program of SARS-CoV-2	Swedish national genomic surveillance program of SARS-CoV-2 et al
EPI_ISL_1418526	The Public Health Agency of Sweden	Swedish national genomic surveillance program of SARS-CoV-2	Swedish national genomic surveillance program of SARS-CoV-2 et al
EPI_ISL_1418527	The Public Health Agency of Sweden	Swedish national genomic surveillance program of SARS-CoV-2	Swedish national genomic surveillance program of SARS-CoV-2 et al
EPI_ISL_1418529	The Public Health Agency of Sweden	Swedish national genomic surveillance program of SARS-CoV-2	Swedish national genomic surveillance program of SARS-CoV-2 et al
EPI_ISL_1418530	The Public Health Agency of Sweden	Swedish national genomic surveillance program of SARS-CoV-2	Swedish national genomic surveillance program of SARS-CoV-2 et al
EPI_ISL_1418532	The Public Health Agency of Sweden	Swedish national genomic surveillance program of SARS-CoV-2	Swedish national genomic surveillance program of SARS-CoV-2 et al
EPI_ISL_1418533	The Public Health Agency of Sweden	Swedish national genomic surveillance program of SARS-CoV-2	Swedish national genomic surveillance program of SARS-CoV-2 et al
EPI_ISL_1418534	The Public Health Agency of Sweden	Swedish national genomic surveillance program of SARS-CoV-2	Swedish national genomic surveillance program of SARS-CoV-2 et al
EPI_ISL_1418535	The Public Health Agency of Sweden	Swedish national genomic surveillance program of SARS-CoV-2	Swedish national genomic surveillance program of SARS-CoV-2 et al
EPI_ISL_1418536	The Public Health Agency of Sweden	Swedish national genomic surveillance program of SARS-CoV-2	Swedish national genomic surveillance program of SARS-CoV-2 et al
EPI_ISL_1418539	The Public Health Agency of Sweden	Swedish national genomic surveillance program of SARS-CoV-2	Swedish national genomic surveillance program of SARS-CoV-2 et al
EPI_ISL_1418544	The Public Health Agency of Sweden	Swedish national genomic surveillance program of SARS-CoV-2	Swedish national genomic surveillance program of SARS-CoV-2 et al
EPI_ISL_1418545	The Public Health Agency of Sweden	Swedish national genomic surveillance program of SARS-CoV-2	Swedish national genomic surveillance program of SARS-CoV-2 et al
EPI_ISL_1418546	The Public Health Agency of Sweden	Swedish national genomic surveillance program of SARS-CoV-2	Swedish national genomic surveillance program of SARS-CoV-2 et al
EPI_ISL_1418549	The Public Health Agency of Sweden	Swedish national genomic surveillance program of SARS-CoV-2	Swedish national genomic surveillance program of SARS-CoV-2 et al
EPI_ISL_1418550	The Public Health Agency of Sweden	Swedish national genomic surveillance program of SARS-CoV-2	Swedish national genomic surveillance program of SARS-CoV-2 et al
EPI_ISL_1418552	The Public Health Agency of Sweden	Swedish national genomic surveillance program of SARS-CoV-2	Swedish national genomic surveillance program of SARS-CoV-2 et al
EPI_ISL_1418553	The Public Health Agency of Sweden	Swedish national genomic surveillance program of SARS-CoV-2	Swedish national genomic surveillance program of SARS-CoV-2 et al
EPI_ISL_1418556	The Public Health Agency of Sweden	Swedish national genomic surveillance program of SARS-CoV-2	Swedish national genomic surveillance program of SARS-CoV-2 et al
EPI_ISL_1418557	The Public Health Agency of Sweden	Swedish national genomic surveillance program of SARS-CoV-2	Swedish national genomic surveillance program of SARS-CoV-2 et al
EPI_ISL_1418558	The Public Health Agency of Sweden	Swedish national genomic surveillance program of SARS-CoV-2	Swedish national genomic surveillance program of SARS-CoV-2 et al
EPI_ISL_1418559	The Public Health Agency of Sweden	Swedish national genomic surveillance program of SARS-CoV-2	Swedish national genomic surveillance program of SARS-CoV-2 et al
EPI_ISL_1418560	The Public Health Agency of Sweden	Swedish national genomic surveillance program of SARS-CoV-2	Swedish national genomic surveillance program of SARS-CoV-2 et al
EPI_ISL_1418561	The Public Health Agency of Sweden	Swedish national genomic surveillance program of SARS-CoV-2	Swedish national genomic surveillance program of SARS-CoV-2 et al
EPI_ISL_1418562	The Public Health Agency of Sweden	Swedish national genomic surveillance program of SARS-CoV-2	Swedish national genomic surveillance program of SARS-CoV-2 et al
EPI_ISL_1418563	The Public Health Agency of Sweden	Swedish national genomic surveillance program of SARS-CoV-2	Swedish national genomic surveillance program of SARS-CoV-2 et al
EPI_ISL_1418564	The Public Health Agency of Sweden	Swedish national genomic surveillance program of SARS-CoV-2	Swedish national genomic surveillance program of SARS-CoV-2 et al
EPI_ISL_1418565	The Public Health Agency of Sweden	Swedish national genomic surveillance program of SARS-CoV-2	Swedish national genomic surveillance program of SARS-CoV-2 et al
EPI_ISL_1418566	The Public Health Agency of Sweden	Swedish national genomic surveillance program of SARS-CoV-2	Swedish national genomic surveillance program of SARS-CoV-2 et al
EPI_ISL_1418569	The Public Health Agency of Sweden	Swedish national genomic surveillance program of SARS-CoV-2	Swedish national genomic surveillance program of SARS-CoV-2 et al
EPI_ISL_1418570	The Public Health Agency of Sweden	Swedish national genomic surveillance program of SARS-CoV-2	Swedish national genomic surveillance program of SARS-CoV-2 et al
EPI_ISL_1418571	The Public Health Agency of Sweden	Swedish national genomic surveillance program of SARS-CoV-2	Swedish national genomic surveillance program of SARS-CoV-2 et al
EPI_ISL_1418572	The Public Health Agency of Sweden	Swedish national genomic surveillance program of SARS-CoV-2	Swedish national genomic surveillance program of SARS-CoV-2 et al
EPI_ISL_1418573	The Public Health Agency of Sweden	Swedish national genomic surveillance program of SARS-CoV-2	Swedish national genomic surveillance program of SARS-CoV-2 et al
EPI_ISL_1418574	The Public Health Agency of Sweden	Swedish national genomic surveillance program of SARS-CoV-2	Swedish national genomic surveillance program of SARS-CoV-2 et al
EPI_ISL_1418576	The Public Health Agency of Sweden	Swedish national genomic surveillance program of SARS-CoV-2	Swedish national genomic surveillance program of SARS-CoV-2 et al
EPI_ISL_1418579	The Public Health Agency of Sweden	Swedish national genomic surveillance program of SARS-CoV-2	Swedish national genomic surveillance program of SARS-CoV-2 et al
EPI_ISL_1418580	The Public Health Agency of Sweden	Swedish national genomic surveillance program of SARS-CoV-2	Swedish national genomic surveillance program of SARS-CoV-2 et al
EPI_ISL_1418581	The Public Health Agency of Sweden	Swedish national genomic surveillance program of SARS-CoV-2	Swedish national genomic surveillance program of SARS-CoV-2 et al
EPI_ISL_1418582	The Public Health Agency of Sweden	Swedish national genomic surveillance program of SARS-CoV-2	Swedish national genomic surveillance program of SARS-CoV-2 et al
EPI_ISL_1418583	The Public Health Agency of Sweden	Swedish national genomic surveillance program of SARS-CoV-2	Swedish national genomic surveillance program of SARS-CoV-2 et al
EPI_ISL_1418584	The Public Health Agency of Sweden	Swedish national genomic surveillance program of SARS-CoV-2	Swedish national genomic surveillance program of SARS-CoV-2 et al
EPI_ISL_1418585	The Public Health Agency of Sweden	Swedish national genomic surveillance program of SARS-CoV-2	Swedish national genomic surveillance program of SARS-CoV-2 et al
EPI_ISL_1418586	The Public Health Agency of Sweden	Swedish national genomic surveillance program of SARS-CoV-2	Swedish national genomic surveillance program of SARS-CoV-2 et al
EPI_ISL_1418587	The Public Health Agency of Sweden	Swedish national genomic surveillance program of SARS-CoV-2	Swedish national genomic surveillance program of SARS-CoV-2 et al
EPI_ISL_1418588	The Public Health Agency of Sweden	Swedish national genomic surveillance program of SARS-CoV-2	Swedish national genomic surveillance program of SARS-CoV-2 et al
EPI_ISL_1418590	The Public Health Agency of Sweden	Swedish national genomic surveillance program of SARS-CoV-2	Swedish national genomic surveillance program of SARS-CoV-2 et al
EPI_ISL_1418592	The Public Health Agency of Sweden	Swedish national genomic surveillance program of SARS-CoV-2	Swedish national genomic surveillance program of SARS-CoV-2 et al
EPI_ISL_1418593	The Public Health Agency of Sweden	Swedish national genomic surveillance program of SARS-CoV-2	Swedish national genomic surveillance program of SARS-CoV-2 et al
EPI_ISL_1418594	The Public Health Agency of Sweden	Swedish national genomic surveillance program of SARS-CoV-2	Swedish national genomic surveillance program of SARS-CoV-2 et al
EPI_ISL_1418595	The Public Health Agency of Sweden	Swedish national genomic surveillance program of SARS-CoV-2	Swedish national genomic surveillance program of SARS-CoV-2 et al
EPI_ISL_1418596	The Public Health Agency of Sweden	Swedish national genomic surveillance program of SARS-CoV-2	Swedish national genomic surveillance program of SARS-CoV-2 et al
EPI_ISL_1418597	The Public Health Agency of Sweden	Swedish national genomic surveillance program of SARS-CoV-2	Swedish national genomic surveillance program of SARS-CoV-2 et al
EPI_ISL_1418598	The Public Health Agency of Sweden	Swedish national genomic surveillance program of SARS-CoV-2	Swedish national genomic surveillance program of SARS-CoV-2 et al
EPI_ISL_1418599	The Public Health Agency of Sweden	Swedish national genomic surveillance program of SARS-CoV-2	Swedish national genomic surveillance program of SARS-CoV-2 et al
EPI_ISL_1418600	The Public Health Agency of Sweden	Swedish national genomic surveillance program of SARS-CoV-2	Swedish national genomic surveillance program of SARS-CoV-2 et al
EPI_ISL_1418601	The Public Health Agency of Sweden	Swedish national genomic surveillance program of SARS-CoV-2	Swedish national genomic surveillance program of SARS-CoV-2 et al
EPI_ISL_1418602	The Public Health Agency of Sweden	Swedish national genomic surveillance program of SARS-CoV-2	Swedish national genomic surveillance program of SARS-CoV-2 et al
EPI_ISL_1418603	The Public Health Agency of Sweden	Swedish national genomic surveillance program of SARS-CoV-2	Swedish national genomic surveillance program of SARS-CoV-2 et al
EPI_ISL_1418604	The Public Health Agency of Sweden	Swedish national genomic surveillance program of SARS-CoV-2	Swedish national genomic surveillance program of SARS-CoV-2 et al
EPI_ISL_1418605	The Public Health Agency of Sweden	Swedish national genomic surveillance program of SARS-CoV-2	Swedish national genomic surveillance program of SARS-CoV-2 et al
EPI_ISL_1418606	The Public Health Agency of Sweden	Swedish national genomic surveillance program of SARS-CoV-2	Swedish national genomic surveillance program of SARS-CoV-2 et al
EPI_ISL_1418607	The Public Health Agency of Sweden	Swedish national genomic surveillance program of SARS-CoV-2	Swedish national genomic surveillance program of SARS-CoV-2 et al
EPI_ISL_1418608	The Public Health Agency of Sweden	Swedish national genomic surveillance program of SARS-CoV-2	Swedish national genomic surveillance program of SARS-CoV-2 et al
EPI_ISL_1418609	The Public Health Agency of Sweden	Swedish national genomic surveillance program of SARS-CoV-2	Swedish national genomic surveillance program of SARS-CoV-2 et al
EPI_ISL_1418610	The Public Health Agency of Sweden	Swedish national genomic surveillance program of SARS-CoV-2	Swedish national genomic surveillance program of SARS-CoV-2 et al
EPI_ISL_1418611	The Public Health Agency of Sweden	Swedish national genomic surveillance program of SARS-CoV-2	Swedish national genomic surveillance program of SARS-CoV-2 et al
EPI_ISL_1418612	The Public Health Agency of Sweden	Swedish national genomic surveillance program of SARS-CoV-2	Swedish national genomic surveillance program of SARS-CoV-2 et al
EPI_ISL_1418614	The Public Health Agency of Sweden	Swedish national genomic surveillance program of SARS-CoV-2	Swedish national genomic surveillance program of SARS-CoV-2 et al
EPI_ISL_1418615	The Public Health Agency of Sweden	Swedish national genomic surveillance program of SARS-CoV-2	Swedish national genomic surveillance program of SARS-CoV-2 et al
EPI_ISL_1418616	The Public Health Agency of Sweden	Swedish national genomic surveillance program of SARS-CoV-2	Swedish national genomic surveillance program of SARS-CoV-2 et al
EPI_ISL_1418617	The Public Health Agency of Sweden	Swedish national genomic surveillance program of SARS-CoV-2	Swedish national genomic surveillance program of SARS-CoV-2 et al
EPI_ISL_1418618	The Public Health Agency of Sweden	Swedish national genomic surveillance program of SARS-CoV-2	Swedish national genomic surveillance program of SARS-CoV-2 et al
EPI_ISL_1418619	The Public Health Agency of Sweden	Swedish national genomic surveillance program of SARS-CoV-2	Swedish national genomic surveillance program of SARS-CoV-2 et al
EPI_ISL_1418620	The Public Health Agency of Sweden	Swedish national genomic surveillance program of SARS-CoV-2	Swedish national genomic surveillance program of SARS-CoV-2 et al
EPI_ISL_1418621	The Public Health Agency of Sweden	Swedish national genomic surveillance program of SARS-CoV-2	Swedish national genomic surveillance program of SARS-CoV-2 et al
EPI_ISL_1418622	The Public Health Agency of Sweden	Swedish national genomic surveillance program of SARS-CoV-2	Swedish national genomic surveillance program of SARS-CoV-2 et al
EPI_ISL_1418623	The Public Health Agency of Sweden	Swedish national genomic surveillance program of SARS-CoV-2	Swedish national genomic surveillance program of SARS-CoV-2 et al
EPI_ISL_1418625	The Public Health Agency of Sweden	Swedish national genomic surveillance program of SARS-CoV-2	Swedish national genomic surveillance program of SARS-CoV-2 et al
EPI_ISL_1418626	The Public Health Agency of Sweden	Swedish national genomic surveillance program of SARS-CoV-2	Swedish national genomic surveillance program of SARS-CoV-2 et al
EPI_ISL_1418627	The Public Health Agency of Sweden	Swedish national genomic surveillance program of SARS-CoV-2	Swedish national genomic surveillance program of SARS-CoV-2 et al
EPI_ISL_1418630	The Public Health Agency of Sweden	Swedish national genomic surveillance program of SARS-CoV-2	Swedish national genomic surveillance program of SARS-CoV-2 et al
EPI_ISL_1418631	The Public Health Agency of Sweden	Swedish national genomic surveillance program of SARS-CoV-2	Swedish national genomic surveillance program of SARS-CoV-2 et al
EPI_ISL_1418632	The Public Health Agency of Sweden	Swedish national genomic surveillance program of SARS-CoV-2	Swedish national genomic surveillance program of SARS-CoV-2 et al
EPI_ISL_1418633	The Public Health Agency of Sweden	Swedish national genomic surveillance program of SARS-CoV-2	Swedish national genomic surveillance program of SARS-CoV-2 et al
EPI_ISL_1418635	The Public Health Agency of Sweden	Swedish national genomic surveillance program of SARS-CoV-2	Swedish national genomic surveillance program of SARS-CoV-2 et al
EPI_ISL_1418636	The Public Health Agency of Sweden	Swedish national genomic surveillance program of SARS-CoV-2	Swedish national genomic surveillance program of SARS-CoV-2 et al
EPI_ISL_1418637	The Public Health Agency of Sweden	Swedish national genomic surveillance program of SARS-CoV-2	Swedish national genomic surveillance program of SARS-CoV-2 et al
EPI_ISL_1418638	The Public Health Agency of Sweden	Swedish national genomic surveillance program of SARS-CoV-2	Swedish national genomic surveillance program of SARS-CoV-2 et al
EPI_ISL_1418639	The Public Health Agency of Sweden	Swedish national genomic surveillance program of SARS-CoV-2	Swedish national genomic surveillance program of SARS-CoV-2 et al
EPI_ISL_1418640	The Public Health Agency of Sweden	Swedish national genomic surveillance program of SARS-CoV-2	Swedish national genomic surveillance program of SARS-CoV-2 et al
EPI_ISL_1418641	The Public Health Agency of Sweden	Swedish national genomic surveillance program of SARS-CoV-2	Swedish national genomic surveillance program of SARS-CoV-2 et al
EPI_ISL_1418643	The Public Health Agency of Sweden	Swedish national genomic surveillance program of SARS-CoV-2	Swedish national genomic surveillance program of SARS-CoV-2 et al
EPI_ISL_1418644	The Public Health Agency of Sweden	Swedish national genomic surveillance program of SARS-CoV-2	Swedish national genomic surveillance program of SARS-CoV-2 et al
EPI_ISL_1418646	The Public Health Agency of Sweden	Swedish national genomic surveillance program of SARS-CoV-2	Swedish national genomic surveillance program of SARS-CoV-2 et al
EPI_ISL_1418647	The Public Health Agency of Sweden	Swedish national genomic surveillance program of SARS-CoV-2	Swedish national genomic surveillance program of SARS-CoV-2 et al
EPI_ISL_1418650	The Public Health Agency of Sweden	Swedish national genomic surveillance program of SARS-CoV-2	Swedish national genomic surveillance program of SARS-CoV-2 et al
EPI_ISL_1418652	The Public Health Agency of Sweden	Swedish national genomic surveillance program of SARS-CoV-2	Swedish national genomic surveillance program of SARS-CoV-2 et al
EPI_ISL_1418654	The Public Health Agency of Sweden	Swedish national genomic surveillance program of SARS-CoV-2	Swedish national genomic surveillance program of SARS-CoV-2 et al
EPI_ISL_1418655	The Public Health Agency of Sweden	Swedish national genomic surveillance program of SARS-CoV-2	Swedish national genomic surveillance program of SARS-CoV-2 et al
EPI_ISL_1418656	The Public Health Agency of Sweden	Swedish national genomic surveillance program of SARS-CoV-2	Swedish national genomic surveillance program of SARS-CoV-2 et al
EPI_ISL_1418658	The Public Health Agency of Sweden	Swedish national genomic surveillance program of SARS-CoV-2	Swedish national genomic surveillance program of SARS-CoV-2 et al
EPI_ISL_1418659	The Public Health Agency of Sweden	Swedish national genomic surveillance program of SARS-CoV-2	Swedish national genomic surveillance program of SARS-CoV-2 et al
EPI_ISL_1418660	The Public Health Agency of Sweden	Swedish national genomic surveillance program of SARS-CoV-2	Swedish national genomic surveillance program of SARS-CoV-2 et al
EPI_ISL_1418661	The Public Health Agency of Sweden	Swedish national genomic surveillance program of SARS-CoV-2	Swedish national genomic surveillance program of SARS-CoV-2 et al
EPI_ISL_1418662	The Public Health Agency of Sweden	Swedish national genomic surveillance program of SARS-CoV-2	Swedish national genomic surveillance program of SARS-CoV-2 et al
EPI_ISL_1418663	The Public Health Agency of Sweden	Swedish national genomic surveillance program of SARS-CoV-2	Swedish national genomic surveillance program of SARS-CoV-2 et al
EPI_ISL_1418664	The Public Health Agency of Sweden	Swedish national genomic surveillance program of SARS-CoV-2	Swedish national genomic surveillance program of SARS-CoV-2 et al
EPI_ISL_1418665	The Public Health Agency of Sweden	Swedish national genomic surveillance program of SARS-CoV-2	Swedish national genomic surveillance program of SARS-CoV-2 et al
EPI_ISL_1418666	The Public Health Agency of Sweden	Swedish national genomic surveillance program of SARS-CoV-2	Swedish national genomic surveillance program of SARS-CoV-2 et al
EPI_ISL_1418667	The Public Health Agency of Sweden	Swedish national genomic surveillance program of SARS-CoV-2	Swedish national genomic surveillance program of SARS-CoV-2 et al
EPI_ISL_1418668	The Public Health Agency of Sweden	Swedish national genomic surveillance program of SARS-CoV-2	Swedish national genomic surveillance program of SARS-CoV-2 et al
EPI_ISL_1418669	The Public Health Agency of Sweden	Swedish national genomic surveillance program of SARS-CoV-2	Swedish national genomic surveillance program of SARS-CoV-2 et al
EPI_ISL_1418670	The Public Health Agency of Sweden	Swedish national genomic surveillance program of SARS-CoV-2	Swedish national genomic surveillance program of SARS-CoV-2 et al
EPI_ISL_1418671	The Public Health Agency of Sweden	Swedish national genomic surveillance program of SARS-CoV-2	Swedish national genomic surveillance program of SARS-CoV-2 et al
EPI_ISL_1418672	The Public Health Agency of Sweden	Swedish national genomic surveillance program of SARS-CoV-2	Swedish national genomic surveillance program of SARS-CoV-2 et al
EPI_ISL_1418673	The Public Health Agency of Sweden	Swedish national genomic surveillance program of SARS-CoV-2	Swedish national genomic surveillance program of SARS-CoV-2 et al
EPI_ISL_1418674	The Public Health Agency of Sweden	Swedish national genomic surveillance program of SARS-CoV-2	Swedish national genomic surveillance program of SARS-CoV-2 et al
EPI_ISL_1418675	The Public Health Agency of Sweden	Swedish national genomic surveillance program of SARS-CoV-2	Swedish national genomic surveillance program of SARS-CoV-2 et al
EPI_ISL_1418676	The Public Health Agency of Sweden	Swedish national genomic surveillance program of SARS-CoV-2	Swedish national genomic surveillance program of SARS-CoV-2 et al
EPI_ISL_1418677	The Public Health Agency of Sweden	Swedish national genomic surveillance program of SARS-CoV-2	Swedish national genomic surveillance program of SARS-CoV-2 et al
EPI_ISL_1418678	The Public Health Agency of Sweden	Swedish national genomic surveillance program of SARS-CoV-2	Swedish national genomic surveillance program of SARS-CoV-2 et al
EPI_ISL_1418679	The Public Health Agency of Sweden	Swedish national genomic surveillance program of SARS-CoV-2	Swedish national genomic surveillance program of SARS-CoV-2 et al
EPI_ISL_1418680	The Public Health Agency of Sweden	Swedish national genomic surveillance program of SARS-CoV-2	Swedish national genomic surveillance program of SARS-CoV-2 et al
EPI_ISL_1418682	The Public Health Agency of Sweden	Swedish national genomic surveillance program of SARS-CoV-2	Swedish national genomic surveillance program of SARS-CoV-2 et al
EPI_ISL_1418687	The Public Health Agency of Sweden	Swedish national genomic surveillance program of SARS-CoV-2	Swedish national genomic surveillance program of SARS-CoV-2 et al
EPI_ISL_1418688	The Public Health Agency of Sweden	Swedish national genomic surveillance program of SARS-CoV-2	Swedish national genomic surveillance program of SARS-CoV-2 et al
EPI_ISL_1418689	The Public Health Agency of Sweden	Swedish national genomic surveillance program of SARS-CoV-2	Swedish national genomic surveillance program of SARS-CoV-2 et al
EPI_ISL_1418690	The Public Health Agency of Sweden	Swedish national genomic surveillance program of SARS-CoV-2	Swedish national genomic surveillance program of SARS-CoV-2 et al
EPI_ISL_1418691	The Public Health Agency of Sweden	Swedish national genomic surveillance program of SARS-CoV-2	Swedish national genomic surveillance program of SARS-CoV-2 et al
EPI_ISL_1418692	The Public Health Agency of Sweden	Swedish national genomic surveillance program of SARS-CoV-2	Swedish national genomic surveillance program of SARS-CoV-2 et al
EPI_ISL_1418693	The Public Health Agency of Sweden	Swedish national genomic surveillance program of SARS-CoV-2	Swedish national genomic surveillance program of SARS-CoV-2 et al
EPI_ISL_1418695	The Public Health Agency of Sweden	Swedish national genomic surveillance program of SARS-CoV-2	Swedish national genomic surveillance program of SARS-CoV-2 et al
EPI_ISL_1418696	The Public Health Agency of Sweden	Swedish national genomic surveillance program of SARS-CoV-2	Swedish national genomic surveillance program of SARS-CoV-2 et al
EPI_ISL_1418697	The Public Health Agency of Sweden	Swedish national genomic surveillance program of SARS-CoV-2	Swedish national genomic surveillance program of SARS-CoV-2 et al
EPI_ISL_1418699	The Public Health Agency of Sweden	Swedish national genomic surveillance program of SARS-CoV-2	Swedish national genomic surveillance program of SARS-CoV-2 et al
EPI_ISL_1418704	The Public Health Agency of Sweden	Swedish national genomic surveillance program of SARS-CoV-2	Swedish national genomic surveillance program of SARS-CoV-2 et al
EPI_ISL_1418705	The Public Health Agency of Sweden	Swedish national genomic surveillance program of SARS-CoV-2	Swedish national genomic surveillance program of SARS-CoV-2 et al
EPI_ISL_1418706	The Public Health Agency of Sweden	Swedish national genomic surveillance program of SARS-CoV-2	Swedish national genomic surveillance program of SARS-CoV-2 et al
EPI_ISL_1418707	The Public Health Agency of Sweden	Swedish national genomic surveillance program of SARS-CoV-2	Swedish national genomic surveillance program of SARS-CoV-2 et al
EPI_ISL_1418708	The Public Health Agency of Sweden	Swedish national genomic surveillance program of SARS-CoV-2	Swedish national genomic surveillance program of SARS-CoV-2 et al
EPI_ISL_1418709	The Public Health Agency of Sweden	Swedish national genomic surveillance program of SARS-CoV-2	Swedish national genomic surveillance program of SARS-CoV-2 et al
EPI_ISL_1418710	The Public Health Agency of Sweden	Swedish national genomic surveillance program of SARS-CoV-2	Swedish national genomic surveillance program of SARS-CoV-2 et al
EPI_ISL_1418711	The Public Health Agency of Sweden	Swedish national genomic surveillance program of SARS-CoV-2	Swedish national genomic surveillance program of SARS-CoV-2 et al
EPI_ISL_1418712	The Public Health Agency of Sweden	Swedish national genomic surveillance program of SARS-CoV-2	Swedish national genomic surveillance program of SARS-CoV-2 et al
EPI_ISL_1418713	The Public Health Agency of Sweden	Swedish national genomic surveillance program of SARS-CoV-2	Swedish national genomic surveillance program of SARS-CoV-2 et al
EPI_ISL_1418714	The Public Health Agency of Sweden	Swedish national genomic surveillance program of SARS-CoV-2	Swedish national genomic surveillance program of SARS-CoV-2 et al
EPI_ISL_1418715	The Public Health Agency of Sweden	Swedish national genomic surveillance program of SARS-CoV-2	Swedish national genomic surveillance program of SARS-CoV-2 et al
EPI_ISL_1418716	The Public Health Agency of Sweden	Swedish national genomic surveillance program of SARS-CoV-2	Swedish national genomic surveillance program of SARS-CoV-2 et al
EPI_ISL_1418718	The Public Health Agency of Sweden	Swedish national genomic surveillance program of SARS-CoV-2	Swedish national genomic surveillance program of SARS-CoV-2 et al
EPI_ISL_1418720	The Public Health Agency of Sweden	Swedish national genomic surveillance program of SARS-CoV-2	Swedish national genomic surveillance program of SARS-CoV-2 et al
EPI_ISL_1418721	The Public Health Agency of Sweden	Swedish national genomic surveillance program of SARS-CoV-2	Swedish national genomic surveillance program of SARS-CoV-2 et al
EPI_ISL_1418722	The Public Health Agency of Sweden	Swedish national genomic surveillance program of SARS-CoV-2	Swedish national genomic surveillance program of SARS-CoV-2 et al
EPI_ISL_1418723	The Public Health Agency of Sweden	Swedish national genomic surveillance program of SARS-CoV-2	Swedish national genomic surveillance program of SARS-CoV-2 et al
EPI_ISL_1418724	The Public Health Agency of Sweden	Swedish national genomic surveillance program of SARS-CoV-2	Swedish national genomic surveillance program of SARS-CoV-2 et al
EPI_ISL_1418725	The Public Health Agency of Sweden	Swedish national genomic surveillance program of SARS-CoV-2	Swedish national genomic surveillance program of SARS-CoV-2 et al
EPI_ISL_1418726	The Public Health Agency of Sweden	Swedish national genomic surveillance program of SARS-CoV-2	Swedish national genomic surveillance program of SARS-CoV-2 et al
EPI_ISL_1418727	The Public Health Agency of Sweden	Swedish national genomic surveillance program of SARS-CoV-2	Swedish national genomic surveillance program of SARS-CoV-2 et al
EPI_ISL_1418728	The Public Health Agency of Sweden	Swedish national genomic surveillance program of SARS-CoV-2	Swedish national genomic surveillance program of SARS-CoV-2 et al
EPI_ISL_1418729	The Public Health Agency of Sweden	Swedish national genomic surveillance program of SARS-CoV-2	Swedish national genomic surveillance program of SARS-CoV-2 et al
EPI_ISL_1418730	The Public Health Agency of Sweden	Swedish national genomic surveillance program of SARS-CoV-2	Swedish national genomic surveillance program of SARS-CoV-2 et al
EPI_ISL_1418731	The Public Health Agency of Sweden	Swedish national genomic surveillance program of SARS-CoV-2	Swedish national genomic surveillance program of SARS-CoV-2 et al
EPI_ISL_1418732	The Public Health Agency of Sweden	Swedish national genomic surveillance program of SARS-CoV-2	Swedish national genomic surveillance program of SARS-CoV-2 et al
EPI_ISL_1418733	The Public Health Agency of Sweden	Swedish national genomic surveillance program of SARS-CoV-2	Swedish national genomic surveillance program of SARS-CoV-2 et al
EPI_ISL_1418734	The Public Health Agency of Sweden	Swedish national genomic surveillance program of SARS-CoV-2	Swedish national genomic surveillance program of SARS-CoV-2 et al
EPI_ISL_1418735	The Public Health Agency of Sweden	Swedish national genomic surveillance program of SARS-CoV-2	Swedish national genomic surveillance program of SARS-CoV-2 et al
EPI_ISL_1418736	The Public Health Agency of Sweden	Swedish national genomic surveillance program of SARS-CoV-2	Swedish national genomic surveillance program of SARS-CoV-2 et al
EPI_ISL_1418737	The Public Health Agency of Sweden	Swedish national genomic surveillance program of SARS-CoV-2	Swedish national genomic surveillance program of SARS-CoV-2 et al
EPI_ISL_1418738	The Public Health Agency of Sweden	Swedish national genomic surveillance program of SARS-CoV-2	Swedish national genomic surveillance program of SARS-CoV-2 et al
EPI_ISL_1418739	The Public Health Agency of Sweden	Swedish national genomic surveillance program of SARS-CoV-2	Swedish national genomic surveillance program of SARS-CoV-2 et al
EPI_ISL_1418740	The Public Health Agency of Sweden	Swedish national genomic surveillance program of SARS-CoV-2	Swedish national genomic surveillance program of SARS-CoV-2 et al
EPI_ISL_1418741	The Public Health Agency of Sweden	Swedish national genomic surveillance program of SARS-CoV-2	Swedish national genomic surveillance program of SARS-CoV-2 et al
EPI_ISL_1418742	The Public Health Agency of Sweden	Swedish national genomic surveillance program of SARS-CoV-2	Swedish national genomic surveillance program of SARS-CoV-2 et al
EPI_ISL_1418743	The Public Health Agency of Sweden	Swedish national genomic surveillance program of SARS-CoV-2	Swedish national genomic surveillance program of SARS-CoV-2 et al
EPI_ISL_1418744	The Public Health Agency of Sweden	Swedish national genomic surveillance program of SARS-CoV-2	Swedish national genomic surveillance program of SARS-CoV-2 et al
EPI_ISL_1418745	The Public Health Agency of Sweden	Swedish national genomic surveillance program of SARS-CoV-2	Swedish national genomic surveillance program of SARS-CoV-2 et al
EPI_ISL_1418746	The Public Health Agency of Sweden	Swedish national genomic surveillance program of SARS-CoV-2	Swedish national genomic surveillance program of SARS-CoV-2 et al
EPI_ISL_1418747	The Public Health Agency of Sweden	Swedish national genomic surveillance program of SARS-CoV-2	Swedish national genomic surveillance program of SARS-CoV-2 et al
EPI_ISL_1418748	The Public Health Agency of Sweden	Swedish national genomic surveillance program of SARS-CoV-2	Swedish national genomic surveillance program of SARS-CoV-2 et al
EPI_ISL_1418749	The Public Health Agency of Sweden	Swedish national genomic surveillance program of SARS-CoV-2	Swedish national genomic surveillance program of SARS-CoV-2 et al
EPI_ISL_1418750	The Public Health Agency of Sweden	Swedish national genomic surveillance program of SARS-CoV-2	Swedish national genomic surveillance program of SARS-CoV-2 et al
EPI_ISL_1418751	The Public Health Agency of Sweden	Swedish national genomic surveillance program of SARS-CoV-2	Swedish national genomic surveillance program of SARS-CoV-2 et al
EPI_ISL_1418752	The Public Health Agency of Sweden	Swedish national genomic surveillance program of SARS-CoV-2	Swedish national genomic surveillance program of SARS-CoV-2 et al
EPI_ISL_1418753	The Public Health Agency of Sweden	Swedish national genomic surveillance program of SARS-CoV-2	Swedish national genomic surveillance program of SARS-CoV-2 et al
EPI_ISL_1418754	The Public Health Agency of Sweden	Swedish national genomic surveillance program of SARS-CoV-2	Swedish national genomic surveillance program of SARS-CoV-2 et al
EPI_ISL_1418755	The Public Health Agency of Sweden	Swedish national genomic surveillance program of SARS-CoV-2	Swedish national genomic surveillance program of SARS-CoV-2 et al
EPI_ISL_1418756	The Public Health Agency of Sweden	Swedish national genomic surveillance program of SARS-CoV-2	Swedish national genomic surveillance program of SARS-CoV-2 et al
EPI_ISL_1418757	The Public Health Agency of Sweden	Swedish national genomic surveillance program of SARS-CoV-2	Swedish national genomic surveillance program of SARS-CoV-2 et al
EPI_ISL_1418758	The Public Health Agency of Sweden	Swedish national genomic surveillance program of SARS-CoV-2	Swedish national genomic surveillance program of SARS-CoV-2 et al
EPI_ISL_1418759	The Public Health Agency of Sweden	Swedish national genomic surveillance program of SARS-CoV-2	Swedish national genomic surveillance program of SARS-CoV-2 et al
EPI_ISL_1418760	The Public Health Agency of Sweden	Swedish national genomic surveillance program of SARS-CoV-2	Swedish national genomic surveillance program of SARS-CoV-2 et al
EPI_ISL_1418762	The Public Health Agency of Sweden	Swedish national genomic surveillance program of SARS-CoV-2	Swedish national genomic surveillance program of SARS-CoV-2 et al
EPI_ISL_1418763	The Public Health Agency of Sweden	Swedish national genomic surveillance program of SARS-CoV-2	Swedish national genomic surveillance program of SARS-CoV-2 et al
EPI_ISL_1418764	The Public Health Agency of Sweden	Swedish national genomic surveillance program of SARS-CoV-2	Swedish national genomic surveillance program of SARS-CoV-2 et al
EPI_ISL_1418765	The Public Health Agency of Sweden	Swedish national genomic surveillance program of SARS-CoV-2	Swedish national genomic surveillance program of SARS-CoV-2 et al
EPI_ISL_1418766	The Public Health Agency of Sweden	Swedish national genomic surveillance program of SARS-CoV-2	Swedish national genomic surveillance program of SARS-CoV-2 et al
EPI_ISL_1418767	The Public Health Agency of Sweden	Swedish national genomic surveillance program of SARS-CoV-2	Swedish national genomic surveillance program of SARS-CoV-2 et al
EPI_ISL_1418769	The Public Health Agency of Sweden	Swedish national genomic surveillance program of SARS-CoV-2	Swedish national genomic surveillance program of SARS-CoV-2 et al
EPI_ISL_1418770	The Public Health Agency of Sweden	Swedish national genomic surveillance program of SARS-CoV-2	Swedish national genomic surveillance program of SARS-CoV-2 et al
EPI_ISL_1418771	The Public Health Agency of Sweden	Swedish national genomic surveillance program of SARS-CoV-2	Swedish national genomic surveillance program of SARS-CoV-2 et al
EPI_ISL_1418772	The Public Health Agency of Sweden	Swedish national genomic surveillance program of SARS-CoV-2	Swedish national genomic surveillance program of SARS-CoV-2 et al
EPI_ISL_1418773	The Public Health Agency of Sweden	Swedish national genomic surveillance program of SARS-CoV-2	Swedish national genomic surveillance program of SARS-CoV-2 et al
EPI_ISL_1418774	The Public Health Agency of Sweden	Swedish national genomic surveillance program of SARS-CoV-2	Swedish national genomic surveillance program of SARS-CoV-2 et al
EPI_ISL_1418775	The Public Health Agency of Sweden	Swedish national genomic surveillance program of SARS-CoV-2	Swedish national genomic surveillance program of SARS-CoV-2 et al
EPI_ISL_1418776	The Public Health Agency of Sweden	Swedish national genomic surveillance program of SARS-CoV-2	Swedish national genomic surveillance program of SARS-CoV-2 et al
EPI_ISL_1418778	The Public Health Agency of Sweden	Swedish national genomic surveillance program of SARS-CoV-2	Swedish national genomic surveillance program of SARS-CoV-2 et al
EPI_ISL_1418779	The Public Health Agency of Sweden	Swedish national genomic surveillance program of SARS-CoV-2	Swedish national genomic surveillance program of SARS-CoV-2 et al
EPI_ISL_1418780	The Public Health Agency of Sweden	Swedish national genomic surveillance program of SARS-CoV-2	Swedish national genomic surveillance program of SARS-CoV-2 et al
EPI_ISL_1418781	The Public Health Agency of Sweden	Swedish national genomic surveillance program of SARS-CoV-2	Swedish national genomic surveillance program of SARS-CoV-2 et al
EPI_ISL_1418782	The Public Health Agency of Sweden	Swedish national genomic surveillance program of SARS-CoV-2	Swedish national genomic surveillance program of SARS-CoV-2 et al
EPI_ISL_1418783	The Public Health Agency of Sweden	Swedish national genomic surveillance program of SARS-CoV-2	Swedish national genomic surveillance program of SARS-CoV-2 et al
EPI_ISL_1418784	The Public Health Agency of Sweden	Swedish national genomic surveillance program of SARS-CoV-2	Swedish national genomic surveillance program of SARS-CoV-2 et al
EPI_ISL_1418785	The Public Health Agency of Sweden	Swedish national genomic surveillance program of SARS-CoV-2	Swedish national genomic surveillance program of SARS-CoV-2 et al
EPI_ISL_1418786	The Public Health Agency of Sweden	Swedish national genomic surveillance program of SARS-CoV-2	Swedish national genomic surveillance program of SARS-CoV-2 et al
EPI_ISL_1418787	The Public Health Agency of Sweden	Swedish national genomic surveillance program of SARS-CoV-2	Swedish national genomic surveillance program of SARS-CoV-2 et al
EPI_ISL_1418788	The Public Health Agency of Sweden	Swedish national genomic surveillance program of SARS-CoV-2	Swedish national genomic surveillance program of SARS-CoV-2 et al
EPI_ISL_1418789	The Public Health Agency of Sweden	Swedish national genomic surveillance program of SARS-CoV-2	Swedish national genomic surveillance program of SARS-CoV-2 et al
EPI_ISL_1418790	The Public Health Agency of Sweden	Swedish national genomic surveillance program of SARS-CoV-2	Swedish national genomic surveillance program of SARS-CoV-2 et al
EPI_ISL_1418791	The Public Health Agency of Sweden	Swedish national genomic surveillance program of SARS-CoV-2	Swedish national genomic surveillance program of SARS-CoV-2 et al
EPI_ISL_1418794	The Public Health Agency of Sweden	Swedish national genomic surveillance program of SARS-CoV-2	Swedish national genomic surveillance program of SARS-CoV-2 et al
EPI_ISL_1418795	The Public Health Agency of Sweden	Swedish national genomic surveillance program of SARS-CoV-2	Swedish national genomic surveillance program of SARS-CoV-2 et al
EPI_ISL_1418796	The Public Health Agency of Sweden	Swedish national genomic surveillance program of SARS-CoV-2	Swedish national genomic surveillance program of SARS-CoV-2 et al
EPI_ISL_1418798	The Public Health Agency of Sweden	Swedish national genomic surveillance program of SARS-CoV-2	Swedish national genomic surveillance program of SARS-CoV-2 et al
EPI_ISL_1418800	The Public Health Agency of Sweden	Swedish national genomic surveillance program of SARS-CoV-2	Swedish national genomic surveillance program of SARS-CoV-2 et al
EPI_ISL_1418801	The Public Health Agency of Sweden	Swedish national genomic surveillance program of SARS-CoV-2	Swedish national genomic surveillance program of SARS-CoV-2 et al
EPI_ISL_1418802	The Public Health Agency of Sweden	Swedish national genomic surveillance program of SARS-CoV-2	Swedish national genomic surveillance program of SARS-CoV-2 et al
EPI_ISL_1418804	The Public Health Agency of Sweden	Swedish national genomic surveillance program of SARS-CoV-2	Swedish national genomic surveillance program of SARS-CoV-2 et al
EPI_ISL_1418805	The Public Health Agency of Sweden	Swedish national genomic surveillance program of SARS-CoV-2	Swedish national genomic surveillance program of SARS-CoV-2 et al
EPI_ISL_1418806	The Public Health Agency of Sweden	Swedish national genomic surveillance program of SARS-CoV-2	Swedish national genomic surveillance program of SARS-CoV-2 et al
EPI_ISL_1418807	The Public Health Agency of Sweden	Swedish national genomic surveillance program of SARS-CoV-2	Swedish national genomic surveillance program of SARS-CoV-2 et al
EPI_ISL_1418809	The Public Health Agency of Sweden	Swedish national genomic surveillance program of SARS-CoV-2	Swedish national genomic surveillance program of SARS-CoV-2 et al
EPI_ISL_1418810	The Public Health Agency of Sweden	Swedish national genomic surveillance program of SARS-CoV-2	Swedish national genomic surveillance program of SARS-CoV-2 et al
EPI_ISL_1418811	The Public Health Agency of Sweden	Swedish national genomic surveillance program of SARS-CoV-2	Swedish national genomic surveillance program of SARS-CoV-2 et al
EPI_ISL_1418812	The Public Health Agency of Sweden	Swedish national genomic surveillance program of SARS-CoV-2	Swedish national genomic surveillance program of SARS-CoV-2 et al
EPI_ISL_1418813	The Public Health Agency of Sweden	Swedish national genomic surveillance program of SARS-CoV-2	Swedish national genomic surveillance program of SARS-CoV-2 et al
EPI_ISL_1418814	The Public Health Agency of Sweden	Swedish national genomic surveillance program of SARS-CoV-2	Swedish national genomic surveillance program of SARS-CoV-2 et al
EPI_ISL_1418816	The Public Health Agency of Sweden	Swedish national genomic surveillance program of SARS-CoV-2	Swedish national genomic surveillance program of SARS-CoV-2 et al
EPI_ISL_1418817	The Public Health Agency of Sweden	Swedish national genomic surveillance program of SARS-CoV-2	Swedish national genomic surveillance program of SARS-CoV-2 et al
EPI_ISL_1418818	The Public Health Agency of Sweden	Swedish national genomic surveillance program of SARS-CoV-2	Swedish national genomic surveillance program of SARS-CoV-2 et al
EPI_ISL_1418819	The Public Health Agency of Sweden	Swedish national genomic surveillance program of SARS-CoV-2	Swedish national genomic surveillance program of SARS-CoV-2 et al
EPI_ISL_1418820	The Public Health Agency of Sweden	Swedish national genomic surveillance program of SARS-CoV-2	Swedish national genomic surveillance program of SARS-CoV-2 et al
EPI_ISL_1418822	The Public Health Agency of Sweden	Swedish national genomic surveillance program of SARS-CoV-2	Swedish national genomic surveillance program of SARS-CoV-2 et al
EPI_ISL_1418823	The Public Health Agency of Sweden	Swedish national genomic surveillance program of SARS-CoV-2	Swedish national genomic surveillance program of SARS-CoV-2 et al
EPI_ISL_1418824	The Public Health Agency of Sweden	Swedish national genomic surveillance program of SARS-CoV-2	Swedish national genomic surveillance program of SARS-CoV-2 et al
EPI_ISL_1418825	The Public Health Agency of Sweden	Swedish national genomic surveillance program of SARS-CoV-2	Swedish national genomic surveillance program of SARS-CoV-2 et al
EPI_ISL_1418826	The Public Health Agency of Sweden	Swedish national genomic surveillance program of SARS-CoV-2	Swedish national genomic surveillance program of SARS-CoV-2 et al
EPI_ISL_1418827	The Public Health Agency of Sweden	Swedish national genomic surveillance program of SARS-CoV-2	Swedish national genomic surveillance program of SARS-CoV-2 et al
EPI_ISL_1418828	The Public Health Agency of Sweden	Swedish national genomic surveillance program of SARS-CoV-2	Swedish national genomic surveillance program of SARS-CoV-2 et al
EPI_ISL_1418829	The Public Health Agency of Sweden	Swedish national genomic surveillance program of SARS-CoV-2	Swedish national genomic surveillance program of SARS-CoV-2 et al
EPI_ISL_1418830	The Public Health Agency of Sweden	Swedish national genomic surveillance program of SARS-CoV-2	Swedish national genomic surveillance program of SARS-CoV-2 et al
EPI_ISL_1418831	The Public Health Agency of Sweden	Swedish national genomic surveillance program of SARS-CoV-2	Swedish national genomic surveillance program of SARS-CoV-2 et al
EPI_ISL_1418832	The Public Health Agency of Sweden	Swedish national genomic surveillance program of SARS-CoV-2	Swedish national genomic surveillance program of SARS-CoV-2 et al
EPI_ISL_1418833	The Public Health Agency of Sweden	Swedish national genomic surveillance program of SARS-CoV-2	Swedish national genomic surveillance program of SARS-CoV-2 et al
EPI_ISL_1418834	The Public Health Agency of Sweden	Swedish national genomic surveillance program of SARS-CoV-2	Swedish national genomic surveillance program of SARS-CoV-2 et al
EPI_ISL_1418835	The Public Health Agency of Sweden	Swedish national genomic surveillance program of SARS-CoV-2	Swedish national genomic surveillance program of SARS-CoV-2 et al
EPI_ISL_1418836	The Public Health Agency of Sweden	Swedish national genomic surveillance program of SARS-CoV-2	Swedish national genomic surveillance program of SARS-CoV-2 et al
EPI_ISL_1418837	The Public Health Agency of Sweden	Swedish national genomic surveillance program of SARS-CoV-2	Swedish national genomic surveillance program of SARS-CoV-2 et al
EPI_ISL_1418838	The Public Health Agency of Sweden	Swedish national genomic surveillance program of SARS-CoV-2	Swedish national genomic surveillance program of SARS-CoV-2 et al
EPI_ISL_1418839	The Public Health Agency of Sweden	Swedish national genomic surveillance program of SARS-CoV-2	Swedish national genomic surveillance program of SARS-CoV-2 et al
EPI_ISL_1418840	The Public Health Agency of Sweden	Swedish national genomic surveillance program of SARS-CoV-2	Swedish national genomic surveillance program of SARS-CoV-2 et al
EPI_ISL_1418841	The Public Health Agency of Sweden	Swedish national genomic surveillance program of SARS-CoV-2	Swedish national genomic surveillance program of SARS-CoV-2 et al
EPI_ISL_1418842	The Public Health Agency of Sweden	Swedish national genomic surveillance program of SARS-CoV-2	Swedish national genomic surveillance program of SARS-CoV-2 et al
EPI_ISL_1418843	The Public Health Agency of Sweden	Swedish national genomic surveillance program of SARS-CoV-2	Swedish national genomic surveillance program of SARS-CoV-2 et al
EPI_ISL_1418844	The Public Health Agency of Sweden	Swedish national genomic surveillance program of SARS-CoV-2	Swedish national genomic surveillance program of SARS-CoV-2 et al
EPI_ISL_1418845	The Public Health Agency of Sweden	Swedish national genomic surveillance program of SARS-CoV-2	Swedish national genomic surveillance program of SARS-CoV-2 et al
EPI_ISL_1418846	The Public Health Agency of Sweden	Swedish national genomic surveillance program of SARS-CoV-2	Swedish national genomic surveillance program of SARS-CoV-2 et al
EPI_ISL_1418848	The Public Health Agency of Sweden	Swedish national genomic surveillance program of SARS-CoV-2	Swedish national genomic surveillance program of SARS-CoV-2 et al
EPI_ISL_1418849	The Public Health Agency of Sweden	Swedish national genomic surveillance program of SARS-CoV-2	Swedish national genomic surveillance program of SARS-CoV-2 et al
EPI_ISL_1418850	The Public Health Agency of Sweden	Swedish national genomic surveillance program of SARS-CoV-2	Swedish national genomic surveillance program of SARS-CoV-2 et al
EPI_ISL_1418851	The Public Health Agency of Sweden	Swedish national genomic surveillance program of SARS-CoV-2	Swedish national genomic surveillance program of SARS-CoV-2 et al
EPI_ISL_1418852	The Public Health Agency of Sweden	Swedish national genomic surveillance program of SARS-CoV-2	Swedish national genomic surveillance program of SARS-CoV-2 et al
EPI_ISL_1418853	The Public Health Agency of Sweden	Swedish national genomic surveillance program of SARS-CoV-2	Swedish national genomic surveillance program of SARS-CoV-2 et al
EPI_ISL_1418854	The Public Health Agency of Sweden	Swedish national genomic surveillance program of SARS-CoV-2	Swedish national genomic surveillance program of SARS-CoV-2 et al
EPI_ISL_1418855	The Public Health Agency of Sweden	Swedish national genomic surveillance program of SARS-CoV-2	Swedish national genomic surveillance program of SARS-CoV-2 et al
EPI_ISL_1418857	The Public Health Agency of Sweden	Swedish national genomic surveillance program of SARS-CoV-2	Swedish national genomic surveillance program of SARS-CoV-2 et al
EPI_ISL_1418858	The Public Health Agency of Sweden	Swedish national genomic surveillance program of SARS-CoV-2	Swedish national genomic surveillance program of SARS-CoV-2 et al
EPI_ISL_1418859	The Public Health Agency of Sweden	Swedish national genomic surveillance program of SARS-CoV-2	Swedish national genomic surveillance program of SARS-CoV-2 et al
EPI_ISL_1418860	The Public Health Agency of Sweden	Swedish national genomic surveillance program of SARS-CoV-2	Swedish national genomic surveillance program of SARS-CoV-2 et al
EPI_ISL_1418862	The Public Health Agency of Sweden	Swedish national genomic surveillance program of SARS-CoV-2	Swedish national genomic surveillance program of SARS-CoV-2 et al
EPI_ISL_1418863	The Public Health Agency of Sweden	Swedish national genomic surveillance program of SARS-CoV-2	Swedish national genomic surveillance program of SARS-CoV-2 et al
EPI_ISL_1418864	The Public Health Agency of Sweden	Swedish national genomic surveillance program of SARS-CoV-2	Swedish national genomic surveillance program of SARS-CoV-2 et al
EPI_ISL_1418865	The Public Health Agency of Sweden	Swedish national genomic surveillance program of SARS-CoV-2	Swedish national genomic surveillance program of SARS-CoV-2 et al
EPI_ISL_1418866	The Public Health Agency of Sweden	Swedish national genomic surveillance program of SARS-CoV-2	Swedish national genomic surveillance program of SARS-CoV-2 et al
EPI_ISL_1418867	The Public Health Agency of Sweden	Swedish national genomic surveillance program of SARS-CoV-2	Swedish national genomic surveillance program of SARS-CoV-2 et al
EPI_ISL_1418868	The Public Health Agency of Sweden	Swedish national genomic surveillance program of SARS-CoV-2	Swedish national genomic surveillance program of SARS-CoV-2 et al
EPI_ISL_1418869	The Public Health Agency of Sweden	Swedish national genomic surveillance program of SARS-CoV-2	Swedish national genomic surveillance program of SARS-CoV-2 et al
EPI_ISL_1418870	The Public Health Agency of Sweden	Swedish national genomic surveillance program of SARS-CoV-2	Swedish national genomic surveillance program of SARS-CoV-2 et al
EPI_ISL_1418871	The Public Health Agency of Sweden	Swedish national genomic surveillance program of SARS-CoV-2	Swedish national genomic surveillance program of SARS-CoV-2 et al
EPI_ISL_1418872	The Public Health Agency of Sweden	Swedish national genomic surveillance program of SARS-CoV-2	Swedish national genomic surveillance program of SARS-CoV-2 et al
EPI_ISL_1418873	The Public Health Agency of Sweden	Swedish national genomic surveillance program of SARS-CoV-2	Swedish national genomic surveillance program of SARS-CoV-2 et al
EPI_ISL_1418874	The Public Health Agency of Sweden	Swedish national genomic surveillance program of SARS-CoV-2	Swedish national genomic surveillance program of SARS-CoV-2 et al
EPI_ISL_1418875	The Public Health Agency of Sweden	Swedish national genomic surveillance program of SARS-CoV-2	Swedish national genomic surveillance program of SARS-CoV-2 et al
EPI_ISL_1418876	The Public Health Agency of Sweden	Swedish national genomic surveillance program of SARS-CoV-2	Swedish national genomic surveillance program of SARS-CoV-2 et al
EPI_ISL_1418877	The Public Health Agency of Sweden	Swedish national genomic surveillance program of SARS-CoV-2	Swedish national genomic surveillance program of SARS-CoV-2 et al
EPI_ISL_1418878	The Public Health Agency of Sweden	Swedish national genomic surveillance program of SARS-CoV-2	Swedish national genomic surveillance program of SARS-CoV-2 et al
EPI_ISL_1418879	The Public Health Agency of Sweden	Swedish national genomic surveillance program of SARS-CoV-2	Swedish national genomic surveillance program of SARS-CoV-2 et al
EPI_ISL_1418880	The Public Health Agency of Sweden	Swedish national genomic surveillance program of SARS-CoV-2	Swedish national genomic surveillance program of SARS-CoV-2 et al
EPI_ISL_1418881	The Public Health Agency of Sweden	Swedish national genomic surveillance program of SARS-CoV-2	Swedish national genomic surveillance program of SARS-CoV-2 et al
EPI_ISL_1418882	The Public Health Agency of Sweden	Swedish national genomic surveillance program of SARS-CoV-2	Swedish national genomic surveillance program of SARS-CoV-2 et al
EPI_ISL_1418884	The Public Health Agency of Sweden	Swedish national genomic surveillance program of SARS-CoV-2	Swedish national genomic surveillance program of SARS-CoV-2 et al
EPI_ISL_1418885	The Public Health Agency of Sweden	Swedish national genomic surveillance program of SARS-CoV-2	Swedish national genomic surveillance program of SARS-CoV-2 et al
EPI_ISL_1418886	The Public Health Agency of Sweden	Swedish national genomic surveillance program of SARS-CoV-2	Swedish national genomic surveillance program of SARS-CoV-2 et al
EPI_ISL_1418887	The Public Health Agency of Sweden	Swedish national genomic surveillance program of SARS-CoV-2	Swedish national genomic surveillance program of SARS-CoV-2 et al
EPI_ISL_1418888	The Public Health Agency of Sweden	Swedish national genomic surveillance program of SARS-CoV-2	Swedish national genomic surveillance program of SARS-CoV-2 et al
EPI_ISL_1418889	The Public Health Agency of Sweden	Swedish national genomic surveillance program of SARS-CoV-2	Swedish national genomic surveillance program of SARS-CoV-2 et al
EPI_ISL_1418890	The Public Health Agency of Sweden	Swedish national genomic surveillance program of SARS-CoV-2	Swedish national genomic surveillance program of SARS-CoV-2 et al
EPI_ISL_1418891	The Public Health Agency of Sweden	Swedish national genomic surveillance program of SARS-CoV-2	Swedish national genomic surveillance program of SARS-CoV-2 et al
EPI_ISL_1418892	The Public Health Agency of Sweden	Swedish national genomic surveillance program of SARS-CoV-2	Swedish national genomic surveillance program of SARS-CoV-2 et al
EPI_ISL_1418893	The Public Health Agency of Sweden	Swedish national genomic surveillance program of SARS-CoV-2	Swedish national genomic surveillance program of SARS-CoV-2 et al
EPI_ISL_1418894	The Public Health Agency of Sweden	Swedish national genomic surveillance program of SARS-CoV-2	Swedish national genomic surveillance program of SARS-CoV-2 et al
EPI_ISL_1418895	The Public Health Agency of Sweden	Swedish national genomic surveillance program of SARS-CoV-2	Swedish national genomic surveillance program of SARS-CoV-2 et al
EPI_ISL_1418896	The Public Health Agency of Sweden	Swedish national genomic surveillance program of SARS-CoV-2	Swedish national genomic surveillance program of SARS-CoV-2 et al
EPI_ISL_1418897	The Public Health Agency of Sweden	Swedish national genomic surveillance program of SARS-CoV-2	Swedish national genomic surveillance program of SARS-CoV-2 et al
EPI_ISL_1418898	The Public Health Agency of Sweden	Swedish national genomic surveillance program of SARS-CoV-2	Swedish national genomic surveillance program of SARS-CoV-2 et al
EPI_ISL_1418899	The Public Health Agency of Sweden	Swedish national genomic surveillance program of SARS-CoV-2	Swedish national genomic surveillance program of SARS-CoV-2 et al
EPI_ISL_1418900	The Public Health Agency of Sweden	Swedish national genomic surveillance program of SARS-CoV-2	Swedish national genomic surveillance program of SARS-CoV-2 et al
EPI_ISL_1418901	The Public Health Agency of Sweden	Swedish national genomic surveillance program of SARS-CoV-2	Swedish national genomic surveillance program of SARS-CoV-2 et al
EPI_ISL_1418902	The Public Health Agency of Sweden	Swedish national genomic surveillance program of SARS-CoV-2	Swedish national genomic surveillance program of SARS-CoV-2 et al
EPI_ISL_1418903	The Public Health Agency of Sweden	Swedish national genomic surveillance program of SARS-CoV-2	Swedish national genomic surveillance program of SARS-CoV-2 et al
EPI_ISL_1418904	The Public Health Agency of Sweden	Swedish national genomic surveillance program of SARS-CoV-2	Swedish national genomic surveillance program of SARS-CoV-2 et al
EPI_ISL_1418905	The Public Health Agency of Sweden	Swedish national genomic surveillance program of SARS-CoV-2	Swedish national genomic surveillance program of SARS-CoV-2 et al
EPI_ISL_1418906	The Public Health Agency of Sweden	Swedish national genomic surveillance program of SARS-CoV-2	Swedish national genomic surveillance program of SARS-CoV-2 et al
EPI_ISL_1418907	The Public Health Agency of Sweden	Swedish national genomic surveillance program of SARS-CoV-2	Swedish national genomic surveillance program of SARS-CoV-2 et al
EPI_ISL_1418908	The Public Health Agency of Sweden	Swedish national genomic surveillance program of SARS-CoV-2	Swedish national genomic surveillance program of SARS-CoV-2 et al
EPI_ISL_1418909	The Public Health Agency of Sweden	Swedish national genomic surveillance program of SARS-CoV-2	Swedish national genomic surveillance program of SARS-CoV-2 et al
EPI_ISL_1418910	The Public Health Agency of Sweden	Swedish national genomic surveillance program of SARS-CoV-2	Swedish national genomic surveillance program of SARS-CoV-2 et al
EPI_ISL_1418911	The Public Health Agency of Sweden	Swedish national genomic surveillance program of SARS-CoV-2	Swedish national genomic surveillance program of SARS-CoV-2 et al
EPI_ISL_1418913	The Public Health Agency of Sweden	Swedish national genomic surveillance program of SARS-CoV-2	Swedish national genomic surveillance program of SARS-CoV-2 et al
EPI_ISL_1418914	The Public Health Agency of Sweden	Swedish national genomic surveillance program of SARS-CoV-2	Swedish national genomic surveillance program of SARS-CoV-2 et al
EPI_ISL_1418915	The Public Health Agency of Sweden	Swedish national genomic surveillance program of SARS-CoV-2	Swedish national genomic surveillance program of SARS-CoV-2 et al
EPI_ISL_1418916	The Public Health Agency of Sweden	Swedish national genomic surveillance program of SARS-CoV-2	Swedish national genomic surveillance program of SARS-CoV-2 et al
EPI_ISL_1418917	The Public Health Agency of Sweden	Swedish national genomic surveillance program of SARS-CoV-2	Swedish national genomic surveillance program of SARS-CoV-2 et al
EPI_ISL_1418918	The Public Health Agency of Sweden	Swedish national genomic surveillance program of SARS-CoV-2	Swedish national genomic surveillance program of SARS-CoV-2 et al
EPI_ISL_1418919	The Public Health Agency of Sweden	Swedish national genomic surveillance program of SARS-CoV-2	Swedish national genomic surveillance program of SARS-CoV-2 et al
EPI_ISL_1418920	The Public Health Agency of Sweden	Swedish national genomic surveillance program of SARS-CoV-2	Swedish national genomic surveillance program of SARS-CoV-2 et al
EPI_ISL_1418921	The Public Health Agency of Sweden	Swedish national genomic surveillance program of SARS-CoV-2	Swedish national genomic surveillance program of SARS-CoV-2 et al
EPI_ISL_1418922	The Public Health Agency of Sweden	Swedish national genomic surveillance program of SARS-CoV-2	Swedish national genomic surveillance program of SARS-CoV-2 et al
EPI_ISL_1418923	The Public Health Agency of Sweden	Swedish national genomic surveillance program of SARS-CoV-2	Swedish national genomic surveillance program of SARS-CoV-2 et al
EPI_ISL_1418924	The Public Health Agency of Sweden	Swedish national genomic surveillance program of SARS-CoV-2	Swedish national genomic surveillance program of SARS-CoV-2 et al
EPI_ISL_1418925	The Public Health Agency of Sweden	Swedish national genomic surveillance program of SARS-CoV-2	Swedish national genomic surveillance program of SARS-CoV-2 et al
EPI_ISL_1418926	The Public Health Agency of Sweden	Swedish national genomic surveillance program of SARS-CoV-2	Swedish national genomic surveillance program of SARS-CoV-2 et al
EPI_ISL_1418927	The Public Health Agency of Sweden	Swedish national genomic surveillance program of SARS-CoV-2	Swedish national genomic surveillance program of SARS-CoV-2 et al
EPI_ISL_1418928	The Public Health Agency of Sweden	Swedish national genomic surveillance program of SARS-CoV-2	Swedish national genomic surveillance program of SARS-CoV-2 et al
EPI_ISL_1418929	The Public Health Agency of Sweden	Swedish national genomic surveillance program of SARS-CoV-2	Swedish national genomic surveillance program of SARS-CoV-2 et al
EPI_ISL_1418930	The Public Health Agency of Sweden	Swedish national genomic surveillance program of SARS-CoV-2	Swedish national genomic surveillance program of SARS-CoV-2 et al
EPI_ISL_1418931	The Public Health Agency of Sweden	Swedish national genomic surveillance program of SARS-CoV-2	Swedish national genomic surveillance program of SARS-CoV-2 et al
EPI_ISL_1418932	The Public Health Agency of Sweden	Swedish national genomic surveillance program of SARS-CoV-2	Swedish national genomic surveillance program of SARS-CoV-2 et al
EPI_ISL_1418933	The Public Health Agency of Sweden	Swedish national genomic surveillance program of SARS-CoV-2	Swedish national genomic surveillance program of SARS-CoV-2 et al
EPI_ISL_1418934	The Public Health Agency of Sweden	Swedish national genomic surveillance program of SARS-CoV-2	Swedish national genomic surveillance program of SARS-CoV-2 et al
EPI_ISL_1418935	The Public Health Agency of Sweden	Swedish national genomic surveillance program of SARS-CoV-2	Swedish national genomic surveillance program of SARS-CoV-2 et al
EPI_ISL_1418936	The Public Health Agency of Sweden	Swedish national genomic surveillance program of SARS-CoV-2	Swedish national genomic surveillance program of SARS-CoV-2 et al
EPI_ISL_1418937	The Public Health Agency of Sweden	Swedish national genomic surveillance program of SARS-CoV-2	Swedish national genomic surveillance program of SARS-CoV-2 et al
EPI_ISL_1418938	The Public Health Agency of Sweden	Swedish national genomic surveillance program of SARS-CoV-2	Swedish national genomic surveillance program of SARS-CoV-2 et al
EPI_ISL_1418939	The Public Health Agency of Sweden	Swedish national genomic surveillance program of SARS-CoV-2	Swedish national genomic surveillance program of SARS-CoV-2 et al
EPI_ISL_1418940	The Public Health Agency of Sweden	Swedish national genomic surveillance program of SARS-CoV-2	Swedish national genomic surveillance program of SARS-CoV-2 et al
EPI_ISL_1418941	The Public Health Agency of Sweden	Swedish national genomic surveillance program of SARS-CoV-2	Swedish national genomic surveillance program of SARS-CoV-2 et al
EPI_ISL_1418942	The Public Health Agency of Sweden	Swedish national genomic surveillance program of SARS-CoV-2	Swedish national genomic surveillance program of SARS-CoV-2 et al
EPI_ISL_1418943	The Public Health Agency of Sweden	Swedish national genomic surveillance program of SARS-CoV-2	Swedish national genomic surveillance program of SARS-CoV-2 et al
EPI_ISL_1418944	The Public Health Agency of Sweden	Swedish national genomic surveillance program of SARS-CoV-2	Swedish national genomic surveillance program of SARS-CoV-2 et al
EPI_ISL_1418945	The Public Health Agency of Sweden	Swedish national genomic surveillance program of SARS-CoV-2	Swedish national genomic surveillance program of SARS-CoV-2 et al
EPI_ISL_1418946	The Public Health Agency of Sweden	Swedish national genomic surveillance program of SARS-CoV-2	Swedish national genomic surveillance program of SARS-CoV-2 et al
EPI_ISL_1418947	The Public Health Agency of Sweden	Swedish national genomic surveillance program of SARS-CoV-2	Swedish national genomic surveillance program of SARS-CoV-2 et al
EPI_ISL_1418948	The Public Health Agency of Sweden	Swedish national genomic surveillance program of SARS-CoV-2	Swedish national genomic surveillance program of SARS-CoV-2 et al
EPI_ISL_1418949	The Public Health Agency of Sweden	Swedish national genomic surveillance program of SARS-CoV-2	Swedish national genomic surveillance program of SARS-CoV-2 et al
EPI_ISL_1418950	The Public Health Agency of Sweden	Swedish national genomic surveillance program of SARS-CoV-2	Swedish national genomic surveillance program of SARS-CoV-2 et al
EPI_ISL_1418951	The Public Health Agency of Sweden	Swedish national genomic surveillance program of SARS-CoV-2	Swedish national genomic surveillance program of SARS-CoV-2 et al
EPI_ISL_1418952	The Public Health Agency of Sweden	Swedish national genomic surveillance program of SARS-CoV-2	Swedish national genomic surveillance program of SARS-CoV-2 et al
EPI_ISL_1418953	The Public Health Agency of Sweden	Swedish national genomic surveillance program of SARS-CoV-2	Swedish national genomic surveillance program of SARS-CoV-2 et al
EPI_ISL_1418954	The Public Health Agency of Sweden	Swedish national genomic surveillance program of SARS-CoV-2	Swedish national genomic surveillance program of SARS-CoV-2 et al
EPI_ISL_1418955	The Public Health Agency of Sweden	Swedish national genomic surveillance program of SARS-CoV-2	Swedish national genomic surveillance program of SARS-CoV-2 et al
EPI_ISL_1418956	The Public Health Agency of Sweden	Swedish national genomic surveillance program of SARS-CoV-2	Swedish national genomic surveillance program of SARS-CoV-2 et al
EPI_ISL_1418957	The Public Health Agency of Sweden	Swedish national genomic surveillance program of SARS-CoV-2	Swedish national genomic surveillance program of SARS-CoV-2 et al
EPI_ISL_1418958	The Public Health Agency of Sweden	Swedish national genomic surveillance program of SARS-CoV-2	Swedish national genomic surveillance program of SARS-CoV-2 et al
EPI_ISL_1418959	The Public Health Agency of Sweden	Swedish national genomic surveillance program of SARS-CoV-2	Swedish national genomic surveillance program of SARS-CoV-2 et al
EPI_ISL_1418960	The Public Health Agency of Sweden	Swedish national genomic surveillance program of SARS-CoV-2	Swedish national genomic surveillance program of SARS-CoV-2 et al
EPI_ISL_1418961	The Public Health Agency of Sweden	Swedish national genomic surveillance program of SARS-CoV-2	Swedish national genomic surveillance program of SARS-CoV-2 et al
EPI_ISL_1418962	The Public Health Agency of Sweden	Swedish national genomic surveillance program of SARS-CoV-2	Swedish national genomic surveillance program of SARS-CoV-2 et al
EPI_ISL_1418963	The Public Health Agency of Sweden	Swedish national genomic surveillance program of SARS-CoV-2	Swedish national genomic surveillance program of SARS-CoV-2 et al
EPI_ISL_1418964	The Public Health Agency of Sweden	Swedish national genomic surveillance program of SARS-CoV-2	Swedish national genomic surveillance program of SARS-CoV-2 et al
EPI_ISL_1418965	The Public Health Agency of Sweden	Swedish national genomic surveillance program of SARS-CoV-2	Swedish national genomic surveillance program of SARS-CoV-2 et al
EPI_ISL_1418966	The Public Health Agency of Sweden	Swedish national genomic surveillance program of SARS-CoV-2	Swedish national genomic surveillance program of SARS-CoV-2 et al
EPI_ISL_1418967	The Public Health Agency of Sweden	Swedish national genomic surveillance program of SARS-CoV-2	Swedish national genomic surveillance program of SARS-CoV-2 et al
EPI_ISL_1418968	The Public Health Agency of Sweden	Swedish national genomic surveillance program of SARS-CoV-2	Swedish national genomic surveillance program of SARS-CoV-2 et al
EPI_ISL_1418969	The Public Health Agency of Sweden	Swedish national genomic surveillance program of SARS-CoV-2	Swedish national genomic surveillance program of SARS-CoV-2 et al
EPI_ISL_1418970	The Public Health Agency of Sweden	Swedish national genomic surveillance program of SARS-CoV-2	Swedish national genomic surveillance program of SARS-CoV-2 et al
EPI_ISL_1418971	The Public Health Agency of Sweden	Swedish national genomic surveillance program of SARS-CoV-2	Swedish national genomic surveillance program of SARS-CoV-2 et al
EPI_ISL_1418972	The Public Health Agency of Sweden	Swedish national genomic surveillance program of SARS-CoV-2	Swedish national genomic surveillance program of SARS-CoV-2 et al
EPI_ISL_1418973	The Public Health Agency of Sweden	Swedish national genomic surveillance program of SARS-CoV-2	Swedish national genomic surveillance program of SARS-CoV-2 et al
EPI_ISL_1418974	The Public Health Agency of Sweden	Swedish national genomic surveillance program of SARS-CoV-2	Swedish national genomic surveillance program of SARS-CoV-2 et al
EPI_ISL_1418975	The Public Health Agency of Sweden	Swedish national genomic surveillance program of SARS-CoV-2	Swedish national genomic surveillance program of SARS-CoV-2 et al
EPI_ISL_1418976	The Public Health Agency of Sweden	Swedish national genomic surveillance program of SARS-CoV-2	Swedish national genomic surveillance program of SARS-CoV-2 et al
EPI_ISL_1418978	The Public Health Agency of Sweden	Swedish national genomic surveillance program of SARS-CoV-2	Swedish national genomic surveillance program of SARS-CoV-2 et al
EPI_ISL_1418979	The Public Health Agency of Sweden	Swedish national genomic surveillance program of SARS-CoV-2	Swedish national genomic surveillance program of SARS-CoV-2 et al
EPI_ISL_1418980	The Public Health Agency of Sweden	Swedish national genomic surveillance program of SARS-CoV-2	Swedish national genomic surveillance program of SARS-CoV-2 et al
EPI_ISL_1418981	The Public Health Agency of Sweden	Swedish national genomic surveillance program of SARS-CoV-2	Swedish national genomic surveillance program of SARS-CoV-2 et al
EPI_ISL_1418982	The Public Health Agency of Sweden	Swedish national genomic surveillance program of SARS-CoV-2	Swedish national genomic surveillance program of SARS-CoV-2 et al
EPI_ISL_1418983	The Public Health Agency of Sweden	Swedish national genomic surveillance program of SARS-CoV-2	Swedish national genomic surveillance program of SARS-CoV-2 et al
EPI_ISL_1418984	The Public Health Agency of Sweden	Swedish national genomic surveillance program of SARS-CoV-2	Swedish national genomic surveillance program of SARS-CoV-2 et al
EPI_ISL_1418985	The Public Health Agency of Sweden	Swedish national genomic surveillance program of SARS-CoV-2	Swedish national genomic surveillance program of SARS-CoV-2 et al
EPI_ISL_1418986	The Public Health Agency of Sweden	Swedish national genomic surveillance program of SARS-CoV-2	Swedish national genomic surveillance program of SARS-CoV-2 et al
EPI_ISL_1418987	The Public Health Agency of Sweden	Swedish national genomic surveillance program of SARS-CoV-2	Swedish national genomic surveillance program of SARS-CoV-2 et al
EPI_ISL_1418988	The Public Health Agency of Sweden	Swedish national genomic surveillance program of SARS-CoV-2	Swedish national genomic surveillance program of SARS-CoV-2 et al
EPI_ISL_1418989	The Public Health Agency of Sweden	Swedish national genomic surveillance program of SARS-CoV-2	Swedish national genomic surveillance program of SARS-CoV-2 et al
EPI_ISL_1418991	The Public Health Agency of Sweden	Swedish national genomic surveillance program of SARS-CoV-2	Swedish national genomic surveillance program of SARS-CoV-2 et al
EPI_ISL_1418992	The Public Health Agency of Sweden	Swedish national genomic surveillance program of SARS-CoV-2	Swedish national genomic surveillance program of SARS-CoV-2 et al
EPI_ISL_1418993	The Public Health Agency of Sweden	Swedish national genomic surveillance program of SARS-CoV-2	Swedish national genomic surveillance program of SARS-CoV-2 et al
EPI_ISL_1418994	The Public Health Agency of Sweden	Swedish national genomic surveillance program of SARS-CoV-2	Swedish national genomic surveillance program of SARS-CoV-2 et al
EPI_ISL_1418995	The Public Health Agency of Sweden	Swedish national genomic surveillance program of SARS-CoV-2	Swedish national genomic surveillance program of SARS-CoV-2 et al
EPI_ISL_1418996	The Public Health Agency of Sweden	Swedish national genomic surveillance program of SARS-CoV-2	Swedish national genomic surveillance program of SARS-CoV-2 et al
EPI_ISL_1418997	The Public Health Agency of Sweden	Swedish national genomic surveillance program of SARS-CoV-2	Swedish national genomic surveillance program of SARS-CoV-2 et al
EPI_ISL_1418998	The Public Health Agency of Sweden	Swedish national genomic surveillance program of SARS-CoV-2	Swedish national genomic surveillance program of SARS-CoV-2 et al
EPI_ISL_1418999	The Public Health Agency of Sweden	Swedish national genomic surveillance program of SARS-CoV-2	Swedish national genomic surveillance program of SARS-CoV-2 et al
EPI_ISL_1419000	The Public Health Agency of Sweden	Swedish national genomic surveillance program of SARS-CoV-2	Swedish national genomic surveillance program of SARS-CoV-2 et al
EPI_ISL_1419001	The Public Health Agency of Sweden	Swedish national genomic surveillance program of SARS-CoV-2	Swedish national genomic surveillance program of SARS-CoV-2 et al
EPI_ISL_1419002	The Public Health Agency of Sweden	Swedish national genomic surveillance program of SARS-CoV-2	Swedish national genomic surveillance program of SARS-CoV-2 et al
EPI_ISL_1419003	The Public Health Agency of Sweden	Swedish national genomic surveillance program of SARS-CoV-2	Swedish national genomic surveillance program of SARS-CoV-2 et al
EPI_ISL_1419004	The Public Health Agency of Sweden	Swedish national genomic surveillance program of SARS-CoV-2	Swedish national genomic surveillance program of SARS-CoV-2 et al
EPI_ISL_1419005	The Public Health Agency of Sweden	Swedish national genomic surveillance program of SARS-CoV-2	Swedish national genomic surveillance program of SARS-CoV-2 et al
EPI_ISL_1419006	The Public Health Agency of Sweden	Swedish national genomic surveillance program of SARS-CoV-2	Swedish national genomic surveillance program of SARS-CoV-2 et al
EPI_ISL_1419008	The Public Health Agency of Sweden	Swedish national genomic surveillance program of SARS-CoV-2	Swedish national genomic surveillance program of SARS-CoV-2 et al
EPI_ISL_1419009	The Public Health Agency of Sweden	Swedish national genomic surveillance program of SARS-CoV-2	Swedish national genomic surveillance program of SARS-CoV-2 et al
EPI_ISL_1419010	The Public Health Agency of Sweden	Swedish national genomic surveillance program of SARS-CoV-2	Swedish national genomic surveillance program of SARS-CoV-2 et al
EPI_ISL_1419011	The Public Health Agency of Sweden	Swedish national genomic surveillance program of SARS-CoV-2	Swedish national genomic surveillance program of SARS-CoV-2 et al
EPI_ISL_1419012	The Public Health Agency of Sweden	Swedish national genomic surveillance program of SARS-CoV-2	Swedish national genomic surveillance program of SARS-CoV-2 et al
EPI_ISL_1419013	The Public Health Agency of Sweden	Swedish national genomic surveillance program of SARS-CoV-2	Swedish national genomic surveillance program of SARS-CoV-2 et al
EPI_ISL_1419014	The Public Health Agency of Sweden	Swedish national genomic surveillance program of SARS-CoV-2	Swedish national genomic surveillance program of SARS-CoV-2 et al
EPI_ISL_1419015	The Public Health Agency of Sweden	Swedish national genomic surveillance program of SARS-CoV-2	Swedish national genomic surveillance program of SARS-CoV-2 et al
EPI_ISL_1419016	The Public Health Agency of Sweden	Swedish national genomic surveillance program of SARS-CoV-2	Swedish national genomic surveillance program of SARS-CoV-2 et al
EPI_ISL_1419017	The Public Health Agency of Sweden	Swedish national genomic surveillance program of SARS-CoV-2	Swedish national genomic surveillance program of SARS-CoV-2 et al
EPI_ISL_1419018	The Public Health Agency of Sweden	Swedish national genomic surveillance program of SARS-CoV-2	Swedish national genomic surveillance program of SARS-CoV-2 et al
EPI_ISL_1419019	The Public Health Agency of Sweden	Swedish national genomic surveillance program of SARS-CoV-2	Swedish national genomic surveillance program of SARS-CoV-2 et al
EPI_ISL_1419020	The Public Health Agency of Sweden	Swedish national genomic surveillance program of SARS-CoV-2	Swedish national genomic surveillance program of SARS-CoV-2 et al
EPI_ISL_1419021	The Public Health Agency of Sweden	Swedish national genomic surveillance program of SARS-CoV-2	Swedish national genomic surveillance program of SARS-CoV-2 et al
EPI_ISL_1419022	The Public Health Agency of Sweden	Swedish national genomic surveillance program of SARS-CoV-2	Swedish national genomic surveillance program of SARS-CoV-2 et al
EPI_ISL_1419023	The Public Health Agency of Sweden	Swedish national genomic surveillance program of SARS-CoV-2	Swedish national genomic surveillance program of SARS-CoV-2 et al
EPI_ISL_1419024	The Public Health Agency of Sweden	Swedish national genomic surveillance program of SARS-CoV-2	Swedish national genomic surveillance program of SARS-CoV-2 et al
EPI_ISL_1419026	The Public Health Agency of Sweden	Swedish national genomic surveillance program of SARS-CoV-2	Swedish national genomic surveillance program of SARS-CoV-2 et al
EPI_ISL_1419027	The Public Health Agency of Sweden	Swedish national genomic surveillance program of SARS-CoV-2	Swedish national genomic surveillance program of SARS-CoV-2 et al
EPI_ISL_1419028	The Public Health Agency of Sweden	Swedish national genomic surveillance program of SARS-CoV-2	Swedish national genomic surveillance program of SARS-CoV-2 et al
EPI_ISL_1419029	The Public Health Agency of Sweden	Swedish national genomic surveillance program of SARS-CoV-2	Swedish national genomic surveillance program of SARS-CoV-2 et al
EPI_ISL_1419030	The Public Health Agency of Sweden	Swedish national genomic surveillance program of SARS-CoV-2	Swedish national genomic surveillance program of SARS-CoV-2 et al
EPI_ISL_1419031	The Public Health Agency of Sweden	Swedish national genomic surveillance program of SARS-CoV-2	Swedish national genomic surveillance program of SARS-CoV-2 et al
EPI_ISL_1419032	The Public Health Agency of Sweden	Swedish national genomic surveillance program of SARS-CoV-2	Swedish national genomic surveillance program of SARS-CoV-2 et al
EPI_ISL_1419033	The Public Health Agency of Sweden	Swedish national genomic surveillance program of SARS-CoV-2	Swedish national genomic surveillance program of SARS-CoV-2 et al
EPI_ISL_1419034	The Public Health Agency of Sweden	Swedish national genomic surveillance program of SARS-CoV-2	Swedish national genomic surveillance program of SARS-CoV-2 et al
EPI_ISL_1419035	The Public Health Agency of Sweden	Swedish national genomic surveillance program of SARS-CoV-2	Swedish national genomic surveillance program of SARS-CoV-2 et al
EPI_ISL_1419036	The Public Health Agency of Sweden	Swedish national genomic surveillance program of SARS-CoV-2	Swedish national genomic surveillance program of SARS-CoV-2 et al
EPI_ISL_1419037	The Public Health Agency of Sweden	Swedish national genomic surveillance program of SARS-CoV-2	Swedish national genomic surveillance program of SARS-CoV-2 et al
EPI_ISL_1419038	The Public Health Agency of Sweden	Swedish national genomic surveillance program of SARS-CoV-2	Swedish national genomic surveillance program of SARS-CoV-2 et al
EPI_ISL_1419039	The Public Health Agency of Sweden	Swedish national genomic surveillance program of SARS-CoV-2	Swedish national genomic surveillance program of SARS-CoV-2 et al
EPI_ISL_1419040	The Public Health Agency of Sweden	Swedish national genomic surveillance program of SARS-CoV-2	Swedish national genomic surveillance program of SARS-CoV-2 et al
EPI_ISL_1419041	The Public Health Agency of Sweden	Swedish national genomic surveillance program of SARS-CoV-2	Swedish national genomic surveillance program of SARS-CoV-2 et al
EPI_ISL_1419042	The Public Health Agency of Sweden	Swedish national genomic surveillance program of SARS-CoV-2	Swedish national genomic surveillance program of SARS-CoV-2 et al
EPI_ISL_1419043	The Public Health Agency of Sweden	Swedish national genomic surveillance program of SARS-CoV-2	Swedish national genomic surveillance program of SARS-CoV-2 et al
EPI_ISL_1419044	The Public Health Agency of Sweden	Swedish national genomic surveillance program of SARS-CoV-2	Swedish national genomic surveillance program of SARS-CoV-2 et al
EPI_ISL_1419045	The Public Health Agency of Sweden	Swedish national genomic surveillance program of SARS-CoV-2	Swedish national genomic surveillance program of SARS-CoV-2 et al
EPI_ISL_1419052	National Institute of Biomedical Genomics – INSACOG	INSACOG-WB	Arindam Maitra et al
EPI_ISL_1419053	National Institute of Biomedical Genomics – INSACOG	INSACOG-Mizoram	Arindam Maitra et al
EPI_ISL_1419055	National Institute of Biomedical Genomics – INSACOG	INSACOG-Mizoram	Arindam Maitra et al
EPI_ISL_1419057	National Institute of Biomedical Genomics – INSACOG	INSACOG-Mizoram	Arindam Maitra et al
EPI_ISL_1419058	National Institute of Biomedical Genomics – INSACOG	INSACOG-Mizoram	Arindam Maitra et al
EPI_ISL_1419062	National Institute of Biomedical Genomics – INSACOG	INSACOG-Mizoram	Arindam Maitra et al
EPI_ISL_1419069	National Institute of Biomedical Genomics – INSACOG	INSACOG-Mizoram	Arindam Maitra et al
EPI_ISL_1419070	National Institute of Biomedical Genomics – INSACOG	INSACOG-Mizoram	Arindam Maitra et al
EPI_ISL_1419071	National Institute of Biomedical Genomics – INSACOG	INSACOG-Mizoram	Arindam Maitra et al
EPI_ISL_1419072	National Institute of Biomedical Genomics – INSACOG	INSACOG-Mizoram	Arindam Maitra et al
EPI_ISL_1419073	National Institute of Biomedical Genomics – INSACOG	INSACOG-Mizoram	Arindam Maitra et al
EPI_ISL_1419074	National Institute of Biomedical Genomics – INSACOG	INSACOG-Mizoram	Arindam Maitra et al
EPI_ISL_1419079	National Institute of Biomedical Genomics – INSACOG	INSACOG-Mizoram	Arindam Maitra et al
EPI_ISL_1419080	National Institute of Biomedical Genomics – INSACOG	INSACOG-Mizoram	Arindam Maitra et al
EPI_ISL_1419082	National Institute of Biomedical Genomics – INSACOG	INSACOG-Mizoram	Arindam Maitra et al
EPI_ISL_1419083	National Institute of Biomedical Genomics – INSACOG	INSACOG-Mizoram	Arindam Maitra et al
EPI_ISL_1419084	National Institute of Biomedical Genomics – INSACOG	INSACOG-Mizoram	Arindam Maitra et al
EPI_ISL_1419086	National Institute of Biomedical Genomics – INSACOG	INSACOG-Mizoram	Arindam Maitra et al
EPI_ISL_1419087	National Institute of Biomedical Genomics – INSACOG	INSACOG-Mizoram	Arindam Maitra et al
EPI_ISL_1419089	National Institute of Biomedical Genomics – INSACOG	INSACOG-Mizoram	Arindam Maitra et al
EPI_ISL_1419090	National Institute of Biomedical Genomics – INSACOG	INSACOG-Mizoram	Arindam Maitra et al
EPI_ISL_1419091	National Institute of Biomedical Genomics – INSACOG	INSACOG-Mizoram	Arindam Maitra et al
EPI_ISL_1419092	National Institute of Biomedical Genomics – INSACOG	INSACOG-Mizoram	Arindam Maitra et al
EPI_ISL_1419094	National Institute of Biomedical Genomics – INSACOG	INSACOG-Mizoram	Arindam Maitra et al
EPI_ISL_1419095	National Institute of Biomedical Genomics – INSACOG	INSACOG-Mizoram	Arindam Maitra et al
EPI_ISL_1419096	National Institute of Biomedical Genomics – INSACOG	INSACOG-Mizoram	Arindam Maitra et al
EPI_ISL_1419098	National Institute of Biomedical Genomics – INSACOG	INSACOG-Mizoram	Arindam Maitra et al
EPI_ISL_1419099	National Institute of Biomedical Genomics – INSACOG	INSACOG-Mizoram	Arindam Maitra et al
EPI_ISL_1419109	National Institute of Biomedical Genomics – INSACOG	INSACOG-Mizoram	Arindam Maitra et al
EPI_ISL_1419110	National Institute of Biomedical Genomics – INSACOG	INSACOG-Mizoram	Arindam Maitra et al
EPI_ISL_1419116	National Institute of Biomedical Genomics – INSACOG	INSACOG-Sikkim	Arindam Maitra et al
EPI_ISL_1419117	National Institute of Biomedical Genomics – INSACOG	INSACOG-Sikkim	Arindam Maitra et al
EPI_ISL_1419118	National Institute of Biomedical Genomics – INSACOG	INSACOG-Sikkim	Arindam Maitra et al
EPI_ISL_1419119	National Institute of Biomedical Genomics – INSACOG	INSACOG-Sikkim	Arindam Maitra et al
EPI_ISL_1419120	National Institute of Biomedical Genomics – INSACOG	INSACOG-Sikkim	Arindam Maitra et al
EPI_ISL_1419122	National Institute of Biomedical Genomics – INSACOG	INSACOG-Sikkim	Arindam Maitra et al
EPI_ISL_1419123	National Institute of Biomedical Genomics – INSACOG	INSACOG-Sikkim	Arindam Maitra et al
EPI_ISL_1419124	National Institute of Biomedical Genomics – INSACOG	INSACOG-Sikkim	Arindam Maitra et al
EPI_ISL_1419125	National Institute of Biomedical Genomics – INSACOG	INSACOG-Sikkim	Arindam Maitra et al
EPI_ISL_1419126	National Institute of Biomedical Genomics – INSACOG	INSACOG-Sikkim	Arindam Maitra et al
EPI_ISL_1419130	National Institute of Biomedical Genomics – INSACOG	INSACOG-Sikkim	Arindam Maitra et al
EPI_ISL_1419132	National Institute of Biomedical Genomics – INSACOG	INSACOG-Sikkim	Arindam Maitra et al
EPI_ISL_1419133	National Institute of Biomedical Genomics – INSACOG	INSACOG-Sikkim	Arindam Maitra et al
EPI_ISL_1419134	National Institute of Biomedical Genomics – INSACOG	INSACOG-Sikkim	Arindam Maitra et al
EPI_ISL_1419137	National Institute of Biomedical Genomics – INSACOG	INSACOG-Sikkim	Arindam Maitra et al
EPI_ISL_1419138	National Institute of Biomedical Genomics – INSACOG	INSACOG-Sikkim	Arindam Maitra et al
EPI_ISL_1419139	National Institute of Biomedical Genomics – INSACOG	INSACOG-Sikkim	Arindam Maitra et al
EPI_ISL_1419140	National Institute of Biomedical Genomics – INSACOG	INSACOG-Sikkim	Arindam Maitra et al
EPI_ISL_1419141	National Institute of Biomedical Genomics – INSACOG	INSACOG-Sikkim	Arindam Maitra et al
EPI_ISL_1419142	National Institute of Biomedical Genomics – INSACOG	INSACOG-Sikkim	Arindam Maitra et al
EPI_ISL_1419143	National Institute of Biomedical Genomics – INSACOG	INSACOG-WB	Arindam Maitra et al
EPI_ISL_1419144	National Institute of Biomedical Genomics – INSACOG	INSACOG-WB	Arindam Maitra et al
EPI_ISL_1419145	National Institute of Biomedical Genomics – INSACOG	INSACOG-WB	Arindam Maitra et al
EPI_ISL_1419146	National Institute of Biomedical Genomics – INSACOG	INSACOG-WB	Arindam Maitra et al
EPI_ISL_1419147	National Institute of Biomedical Genomics – INSACOG	INSACOG-WB	Arindam Maitra et al
EPI_ISL_1419149	National Institute of Biomedical Genomics – INSACOG	INSACOG-WB	Arindam Maitra et al
EPI_ISL_1419150	National Institute of Biomedical Genomics – INSACOG	INSACOG-WB	Arindam Maitra et al
EPI_ISL_1419151	National Institute of Biomedical Genomics – INSACOG	INSACOG-WB	Arindam Maitra et al
EPI_ISL_1419154	National Institute of Biomedical Genomics – INSACOG	INSACOG-WB	Arindam Maitra et al
EPI_ISL_1419155	National Institute of Biomedical Genomics – INSACOG	INSACOG-WB	Arindam Maitra et al
EPI_ISL_1419157	National Institute of Biomedical Genomics – INSACOG	INSACOG-WB	Arindam Maitra et al
EPI_ISL_1419158	National Institute of Biomedical Genomics – INSACOG	INSACOG-WB	Arindam Maitra et al
EPI_ISL_1419159	National Institute of Biomedical Genomics – INSACOG	INSACOG-WB	Arindam Maitra et al
EPI_ISL_1419164	National Institute of Biomedical Genomics – INSACOG	INSACOG-WB	Arindam Maitra et al
EPI_ISL_1419167	National Institute of Biomedical Genomics – INSACOG	INSACOG-WB	Arindam Maitra et al
EPI_ISL_1419168	National Institute of Biomedical Genomics – INSACOG	INSACOG-WB	Arindam Maitra et al
EPI_ISL_1419169	National Institute of Biomedical Genomics – INSACOG	INSACOG-WB	Arindam Maitra et al
EPI_ISL_1419171	National Institute of Biomedical Genomics – INSACOG	INSACOG-WB	Arindam Maitra et al
EPI_ISL_1419172	National Institute of Biomedical Genomics – INSACOG	INSACOG-WB	Arindam Maitra et al
EPI_ISL_1419173	National Institute of Biomedical Genomics – INSACOG	INSACOG-WB	Arindam Maitra et al
EPI_ISL_1419174	National Institute of Biomedical Genomics – INSACOG	INSACOG-WB	Arindam Maitra et al
EPI_ISL_1419175	National Institute of Biomedical Genomics – INSACOG	INSACOG-WB	Arindam Maitra et al
EPI_ISL_1419176	National Institute of Biomedical Genomics – INSACOG	INSACOG-WB	Arindam Maitra et al
EPI_ISL_1419177	National Institute of Biomedical Genomics – INSACOG	INSACOG-WB	Arindam Maitra et al
EPI_ISL_1419178	National Institute of Biomedical Genomics – INSACOG	INSACOG-WB	Arindam Maitra et al
EPI_ISL_1419179	National Institute of Biomedical Genomics – INSACOG	INSACOG-WB	Arindam Maitra et al
EPI_ISL_1419180	National Institute of Biomedical Genomics – INSACOG	INSACOG-WB	Arindam Maitra et al
EPI_ISL_1419182	National Institute of Biomedical Genomics – INSACOG	INSACOG-WB	Arindam Maitra et al
EPI_ISL_1419184	National Institute of Biomedical Genomics – INSACOG	INSACOG-WB	Arindam Maitra et al
EPI_ISL_1419185	National Institute of Biomedical Genomics – INSACOG	INSACOG-WB	Arindam Maitra et al
EPI_ISL_1419186	National Institute of Biomedical Genomics – INSACOG	INSACOG-WB	Arindam Maitra et al
EPI_ISL_1419187	National Institute of Biomedical Genomics – INSACOG	INSACOG-WB	Arindam Maitra et al
EPI_ISL_1419188	National Institute of Biomedical Genomics – INSACOG	INSACOG-WB	Arindam Maitra et al
EPI_ISL_1419189	National Institute of Biomedical Genomics – INSACOG	INSACOG-WB	Arindam Maitra et al
EPI_ISL_1419190	National Institute of Biomedical Genomics – INSACOG	INSACOG-WB	Arindam Maitra et al
EPI_ISL_1419192	National Institute of Biomedical Genomics – INSACOG	INSACOG-WB	Arindam Maitra et al
EPI_ISL_1419193	National Institute of Biomedical Genomics – INSACOG	INSACOG-WB	Arindam Maitra et al
EPI_ISL_1419194	National Institute of Biomedical Genomics – INSACOG	INSACOG-WB	Arindam Maitra et al
EPI_ISL_1419195	National Institute of Biomedical Genomics – INSACOG	INSACOG-WB	Arindam Maitra et al
EPI_ISL_1419198	National Institute of Biomedical Genomics – INSACOG	INSACOG-WB	Arindam Maitra et al
EPI_ISL_1419199	National Institute of Biomedical Genomics – INSACOG	INSACOG-WB	Arindam Maitra et al
EPI_ISL_1419200	National Institute of Biomedical Genomics – INSACOG	INSACOG-WB	Arindam Maitra et al
EPI_ISL_1419201	National Institute of Biomedical Genomics – INSACOG	INSACOG-WB	Arindam Maitra et al
EPI_ISL_1419204	National Institute of Biomedical Genomics – INSACOG	INSACOG-WB	Arindam Maitra et al
EPI_ISL_1419205	National Institute of Biomedical Genomics – INSACOG	INSACOG-WB	Arindam Maitra et al
EPI_ISL_1419206	National Institute of Biomedical Genomics – INSACOG	INSACOG-WB	Arindam Maitra et al
EPI_ISL_1419207	National Institute of Biomedical Genomics – INSACOG	INSACOG-WB	Arindam Maitra et al
EPI_ISL_1419208	National Institute of Biomedical Genomics – INSACOG	INSACOG-WB	Arindam Maitra et al
EPI_ISL_1419209	National Institute of Biomedical Genomics – INSACOG	INSACOG-WB	Arindam Maitra et al
EPI_ISL_1419211	National Institute of Biomedical Genomics – INSACOG	INSACOG-WB	Arindam Maitra et al
EPI_ISL_1419212	National Institute of Biomedical Genomics – INSACOG	INSACOG-WB	Arindam Maitra et al
EPI_ISL_1419213	National Institute of Biomedical Genomics – INSACOG	INSACOG-WB	Arindam Maitra et al
EPI_ISL_1419215	National Institute of Biomedical Genomics – INSACOG	INSACOG-WB	Arindam Maitra et al
EPI_ISL_1419216	National Institute of Biomedical Genomics – INSACOG	INSACOG-WB	Arindam Maitra et al
EPI_ISL_1419217	National Institute of Biomedical Genomics – INSACOG	INSACOG-WB	Arindam Maitra et al
EPI_ISL_1419218	National Institute of Biomedical Genomics – INSACOG	INSACOG-WB	Arindam Maitra et al
EPI_ISL_1419222	National Institute of Biomedical Genomics – INSACOG	INSACOG-WB	Arindam Maitra et al
EPI_ISL_1419223	National Institute of Biomedical Genomics – INSACOG	INSACOG-WB	Arindam Maitra et al
EPI_ISL_1419224	National Institute of Biomedical Genomics – INSACOG	INSACOG-WB	Arindam Maitra et al
EPI_ISL_1419225	National Institute of Biomedical Genomics – INSACOG	INSACOG-WB	Arindam Maitra et al
EPI_ISL_1419226	National Institute of Biomedical Genomics – INSACOG	INSACOG-WB	Arindam Maitra et al
EPI_ISL_1419227	National Institute of Biomedical Genomics – INSACOG	INSACOG-WB	Arindam Maitra et al
EPI_ISL_1419228	National Institute of Biomedical Genomics – INSACOG	INSACOG-WB	Arindam Maitra et al
EPI_ISL_1419230	National Institute of Biomedical Genomics – INSACOG	INSACOG-WB	Arindam Maitra et al
EPI_ISL_1419232	National Institute of Biomedical Genomics – INSACOG	INSACOG-WB	Arindam Maitra et al
EPI_ISL_1419233	National Institute of Biomedical Genomics – INSACOG	INSACOG-WB	Arindam Maitra et al
EPI_ISL_1419234	National Institute of Biomedical Genomics – INSACOG	INSACOG-WB	Arindam Maitra et al
EPI_ISL_1419236	National Institute of Biomedical Genomics – INSACOG	INSACOG-WB	Arindam Maitra et al
EPI_ISL_1419239	National Institute of Biomedical Genomics – INSACOG	INSACOG-WB	Arindam Maitra et al
EPI_ISL_1419240	National Institute of Biomedical Genomics – INSACOG	INSACOG-WB	Arindam Maitra et al
EPI_ISL_1419241	National Institute of Biomedical Genomics – INSACOG	INSACOG-WB	Arindam Maitra et al
EPI_ISL_1419243	National Institute of Biomedical Genomics – INSACOG	INSACOG-WB	Arindam Maitra et al
EPI_ISL_1419244	National Institute of Biomedical Genomics – INSACOG	INSACOG-WB	Arindam Maitra et al
EPI_ISL_1419246	National Institute of Biomedical Genomics – INSACOG	INSACOG-WB	Arindam Maitra et al
EPI_ISL_1419247	National Institute of Biomedical Genomics – INSACOG	INSACOG-WB	Arindam Maitra et al
EPI_ISL_1419248	National Institute of Biomedical Genomics – INSACOG	INSACOG-WB	Arindam Maitra et al
EPI_ISL_1419249	National Institute of Biomedical Genomics – INSACOG	INSACOG-WB	Arindam Maitra et al
EPI_ISL_1419250	National Institute of Biomedical Genomics – INSACOG	INSACOG-WB	Arindam Maitra et al
EPI_ISL_1419254	National Institute of Biomedical Genomics – INSACOG	INSACOG-WB	Arindam Maitra et al
EPI_ISL_1419255	National Institute of Biomedical Genomics – INSACOG	INSACOG-WB	Arindam Maitra et al
EPI_ISL_1419256	National Institute of Biomedical Genomics – INSACOG	INSACOG-WB	Arindam Maitra et al
EPI_ISL_1419257	National Institute of Biomedical Genomics – INSACOG	INSACOG-WB	Arindam Maitra et al
EPI_ISL_1419258	National Institute of Biomedical Genomics – INSACOG	INSACOG-WB	Arindam Maitra et al
EPI_ISL_1419259	National Institute of Biomedical Genomics – INSACOG	INSACOG-WB	Arindam Maitra et al
EPI_ISL_1419260	National Institute of Biomedical Genomics – INSACOG	INSACOG-WB	Arindam Maitra et al
EPI_ISL_1419261	National Institute of Biomedical Genomics – INSACOG	INSACOG-WB	Arindam Maitra et al
EPI_ISL_1419262	National Institute of Biomedical Genomics – INSACOG	INSACOG-WB	Arindam Maitra et al
EPI_ISL_1419263	National Institute of Biomedical Genomics – INSACOG	INSACOG-WB	Arindam Maitra et al
EPI_ISL_1419264	National Institute of Biomedical Genomics – INSACOG	INSACOG-WB	Arindam Maitra et al
EPI_ISL_1419265	National Institute of Biomedical Genomics – INSACOG	INSACOG-WB	Arindam Maitra et al
EPI_ISL_1419266	National Institute of Biomedical Genomics – INSACOG	INSACOG-WB	Arindam Maitra et al
EPI_ISL_1419267	National Institute of Biomedical Genomics – INSACOG	INSACOG-WB	Arindam Maitra et al
EPI_ISL_1419269	National Institute of Biomedical Genomics – INSACOG	INSACOG-WB	Arindam Maitra et al
EPI_ISL_1419270	National Institute of Biomedical Genomics – INSACOG	INSACOG-WB	Arindam Maitra et al
EPI_ISL_1419271	National Institute of Biomedical Genomics – INSACOG	INSACOG-WB	Arindam Maitra et al
EPI_ISL_1419272	National Institute of Biomedical Genomics – INSACOG	INSACOG-WB	Arindam Maitra et al
EPI_ISL_1419273	National Institute of Biomedical Genomics – INSACOG	INSACOG-WB	Arindam Maitra et al
EPI_ISL_1419274	National Institute of Biomedical Genomics – INSACOG	INSACOG-WB	Arindam Maitra et al
EPI_ISL_1419276	National Institute of Biomedical Genomics – INSACOG	INSACOG-WB	Arindam Maitra et al
EPI_ISL_1419277	National Institute of Biomedical Genomics – INSACOG	INSACOG-WB	Arindam Maitra et al
EPI_ISL_1419278	National Institute of Biomedical Genomics – INSACOG	INSACOG-WB	Arindam Maitra et al
EPI_ISL_1419280	National Institute of Biomedical Genomics – INSACOG	INSACOG-WB	Arindam Maitra et al
EPI_ISL_1419281	National Institute of Biomedical Genomics – INSACOG	INSACOG-WB	Arindam Maitra et al
EPI_ISL_1419282	National Institute of Biomedical Genomics – INSACOG	INSACOG-WB	Arindam Maitra et al
EPI_ISL_1419283	National Institute of Biomedical Genomics – INSACOG	INSACOG-WB	Arindam Maitra et al
EPI_ISL_1419285	National Institute of Biomedical Genomics – INSACOG	INSACOG-WB	Arindam Maitra et al
EPI_ISL_1419286	National Institute of Biomedical Genomics – INSACOG	INSACOG-WB	Arindam Maitra et al
EPI_ISL_1419287	National Institute of Biomedical Genomics – INSACOG	INSACOG-WB	Arindam Maitra et al
EPI_ISL_1419288	National Institute of Biomedical Genomics – INSACOG	INSACOG-WB	Arindam Maitra et al
EPI_ISL_1419290	National Institute of Biomedical Genomics – INSACOG	INSACOG-WB	Arindam Maitra et al
EPI_ISL_1419293	National Institute of Biomedical Genomics – INSACOG	INSACOG-WB	Arindam Maitra et al
EPI_ISL_1419294	National Institute of Biomedical Genomics – INSACOG	INSACOG-WB	Arindam Maitra et al
EPI_ISL_1419295	National Institute of Biomedical Genomics – INSACOG	INSACOG-WB	Arindam Maitra et al
EPI_ISL_1419298	National Institute of Biomedical Genomics – INSACOG	INSACOG-WB	Arindam Maitra et al
EPI_ISL_1419300	National Institute of Biomedical Genomics – INSACOG	INSACOG-WB	Arindam Maitra et al
EPI_ISL_1419301	National Institute of Biomedical Genomics – INSACOG	INSACOG-WB	Arindam Maitra et al
EPI_ISL_1419305	National Institute of Biomedical Genomics – INSACOG	INSACOG-WB	Arindam Maitra et al
EPI_ISL_1419309	National Institute of Biomedical Genomics – INSACOG	INSACOG-WB	Arindam Maitra et al
EPI_ISL_1419310	National Institute of Biomedical Genomics – INSACOG	INSACOG-WB	Arindam Maitra et al
EPI_ISL_1419312	National Institute of Biomedical Genomics – INSACOG	INSACOG-WB	Arindam Maitra et al
EPI_ISL_1419314	National Institute of Biomedical Genomics – INSACOG	INSACOG-WB	Arindam Maitra et al
EPI_ISL_1419316	National Institute of Biomedical Genomics – INSACOG	INSACOG-WB	Arindam Maitra et al
EPI_ISL_1419317	National Institute of Biomedical Genomics – INSACOG	INSACOG-WB	Arindam Maitra et al
EPI_ISL_1419318	National Institute of Biomedical Genomics – INSACOG	INSACOG-WB	Arindam Maitra et al
EPI_ISL_1419319	National Institute of Biomedical Genomics – INSACOG	INSACOG-WB	Arindam Maitra et al
EPI_ISL_1419320	National Institute of Biomedical Genomics – INSACOG	INSACOG-WB	Arindam Maitra et al
EPI_ISL_1419321	National Institute of Biomedical Genomics – INSACOG	INSACOG-WB	Arindam Maitra et al
EPI_ISL_1419322	National Institute of Biomedical Genomics – INSACOG	INSACOG-WB	Arindam Maitra et al
EPI_ISL_1419323	National Institute of Biomedical Genomics – INSACOG	INSACOG-WB	Arindam Maitra et al
EPI_ISL_1419324	National Institute of Biomedical Genomics – INSACOG	INSACOG-WB	Arindam Maitra et al
EPI_ISL_1419325	National Institute of Biomedical Genomics – INSACOG	INSACOG-WB	Arindam Maitra et al
EPI_ISL_1419326	National Institute of Biomedical Genomics – INSACOG	INSACOG-WB	Arindam Maitra et al
EPI_ISL_1419327	National Institute of Biomedical Genomics – INSACOG	INSACOG-WB	Arindam Maitra et al
EPI_ISL_1419328	National Institute of Biomedical Genomics – INSACOG	INSACOG-WB	Arindam Maitra et al
EPI_ISL_1419329	National Institute of Biomedical Genomics – INSACOG	INSACOG-WB	Arindam Maitra et al
EPI_ISL_1419330	National Institute of Biomedical Genomics – INSACOG	INSACOG-WB	Arindam Maitra et al
EPI_ISL_1419331	National Institute of Biomedical Genomics – INSACOG	INSACOG-WB	Arindam Maitra et al
EPI_ISL_1419333	National Institute of Biomedical Genomics – INSACOG	INSACOG-WB	Arindam Maitra et al
EPI_ISL_1419334	National Institute of Biomedical Genomics – INSACOG	INSACOG-WB	Arindam Maitra et al
EPI_ISL_1419335	National Institute of Biomedical Genomics – INSACOG	INSACOG-WB	Arindam Maitra et al
EPI_ISL_1419336	National Institute of Biomedical Genomics – INSACOG	INSACOG-WB	Arindam Maitra et al
EPI_ISL_1419338	National Institute of Biomedical Genomics – INSACOG	INSACOG-WB	Arindam Maitra et al
EPI_ISL_1419339	National Institute of Biomedical Genomics – INSACOG	INSACOG-WB	Arindam Maitra et al
EPI_ISL_1419342	National Institute of Biomedical Genomics – INSACOG	INSACOG-WB	Arindam Maitra et al
EPI_ISL_1419343	National Institute of Biomedical Genomics – INSACOG	INSACOG-WB	Arindam Maitra et al
EPI_ISL_1419344	National Institute of Biomedical Genomics – INSACOG	INSACOG-WB	Arindam Maitra et al
EPI_ISL_1419346	National Institute of Biomedical Genomics – INSACOG	INSACOG-WB	Arindam Maitra et al
EPI_ISL_1419347	National Institute of Biomedical Genomics – INSACOG	INSACOG-WB	Arindam Maitra et al
EPI_ISL_1419351	National Institute of Biomedical Genomics – INSACOG	INSACOG-WB	Arindam Maitra et al
EPI_ISL_1419352	National Institute of Biomedical Genomics – INSACOG	INSACOG-WB	Arindam Maitra et al
EPI_ISL_1419354	National Institute of Biomedical Genomics – INSACOG	INSACOG-WB	Arindam Maitra et al
EPI_ISL_1419358	National Institute of Biomedical Genomics – INSACOG	INSACOG-WB	Arindam Maitra et al
EPI_ISL_1419362	National Institute of Biomedical Genomics – INSACOG	INSACOG-WB	Arindam Maitra et al
EPI_ISL_1419365	National Institute of Biomedical Genomics – INSACOG	INSACOG-WB	Arindam Maitra et al
EPI_ISL_1419366	National Institute of Biomedical Genomics – INSACOG	INSACOG-WB	Arindam Maitra et al
EPI_ISL_1419369	National Institute of Biomedical Genomics – INSACOG	INSACOG-WB	Arindam Maitra et al
EPI_ISL_1419377	National Institute of Biomedical Genomics – INSACOG	INSACOG-WB	Arindam Maitra et al
EPI_ISL_1419379	National Institute of Biomedical Genomics – INSACOG	INSACOG-WB	Arindam Maitra et al
EPI_ISL_1419381	National Institute of Biomedical Genomics – INSACOG	INSACOG-WB	Arindam Maitra et al
EPI_ISL_1419382	National Institute of Biomedical Genomics – INSACOG	INSACOG-WB	Arindam Maitra et al
EPI_ISL_1419383	National Institute of Biomedical Genomics – INSACOG	INSACOG-WB	Arindam Maitra et al
EPI_ISL_1419384	National Institute of Biomedical Genomics – INSACOG	INSACOG-WB	Arindam Maitra et al
EPI_ISL_1419386	National Institute of Biomedical Genomics – INSACOG	INSACOG-WB	Arindam Maitra et al
EPI_ISL_1419388	National Institute of Biomedical Genomics – INSACOG	INSACOG-WB	Arindam Maitra et al
EPI_ISL_1419414	National Institute of Biomedical Genomics – INSACOG	INSACOG-WB	Arindam Maitra et al
EPI_ISL_1419416	National Institute of Biomedical Genomics – INSACOG	INSACOG-WB	Arindam Maitra et al
EPI_ISL_1419417	National Institute of Biomedical Genomics – INSACOG	INSACOG-WB	Arindam Maitra et al
EPI_ISL_1419419	National Institute of Biomedical Genomics – INSACOG	INSACOG-WB	Arindam Maitra et al
EPI_ISL_1419425	National Institute of Biomedical Genomics – INSACOG	INSACOG-WB	Arindam Maitra et al
EPI_ISL_1419428	National Institute of Biomedical Genomics – INSACOG	INSACOG-WB	Arindam Maitra et al
EPI_ISL_1419429	National Institute of Biomedical Genomics – INSACOG	INSACOG-WB	Arindam Maitra et al
EPI_ISL_1419430	National Institute of Biomedical Genomics – INSACOG	INSACOG-WB	Arindam Maitra et al
EPI_ISL_1419431	National Institute of Biomedical Genomics – INSACOG	INSACOG-WB	Arindam Maitra et al
EPI_ISL_1419433	National Institute of Biomedical Genomics – INSACOG	INSACOG-WB	Arindam Maitra et al
EPI_ISL_1419434	National Institute of Biomedical Genomics – INSACOG	INSACOG-WB	Arindam Maitra et al
EPI_ISL_1419436	National Institute of Biomedical Genomics – INSACOG	INSACOG-WB	Arindam Maitra et al
EPI_ISL_1419438	National Institute of Biomedical Genomics – INSACOG	INSACOG-WB	Arindam Maitra et al
EPI_ISL_1419439	National Institute of Biomedical Genomics – INSACOG	INSACOG-WB	Arindam Maitra et al
EPI_ISL_1419440	National Institute of Biomedical Genomics – INSACOG	INSACOG-WB	Arindam Maitra et al
EPI_ISL_1419441	National Institute of Biomedical Genomics – INSACOG	INSACOG-WB	Arindam Maitra et al
EPI_ISL_1419443	National Institute of Biomedical Genomics – INSACOG	INSACOG-WB	Arindam Maitra et al
EPI_ISL_1419444	National Institute of Biomedical Genomics – INSACOG	INSACOG-WB	Arindam Maitra et al
EPI_ISL_1419446	National Institute of Biomedical Genomics – INSACOG	INSACOG-WB	Arindam Maitra et al
EPI_ISL_1419447	National Institute of Biomedical Genomics – INSACOG	INSACOG-WB	Arindam Maitra et al
EPI_ISL_1419448	National Institute of Biomedical Genomics – INSACOG	INSACOG-WB	Arindam Maitra et al
EPI_ISL_1419451	National Institute of Biomedical Genomics – INSACOG	INSACOG-WB	Arindam Maitra et al
EPI_ISL_1419452	National Institute of Biomedical Genomics – INSACOG	INSACOG-WB	Arindam Maitra et al
EPI_ISL_1419454	National Institute of Biomedical Genomics – INSACOG	INSACOG-WB	Arindam Maitra et al
EPI_ISL_1419455	National Institute of Biomedical Genomics – INSACOG	INSACOG-WB	Arindam Maitra et al
EPI_ISL_1419457	National Institute of Biomedical Genomics – INSACOG	INSACOG-WB	Arindam Maitra et al
EPI_ISL_1419458	National Institute of Biomedical Genomics – INSACOG	INSACOG-WB	Arindam Maitra et al
EPI_ISL_1419463	National Institute of Biomedical Genomics – INSACOG	INSACOG-WB	Arindam Maitra et al
EPI_ISL_1419465	National Institute of Biomedical Genomics – INSACOG	INSACOG-WB	Arindam Maitra et al
EPI_ISL_1419466	National Institute of Biomedical Genomics – INSACOG	INSACOG-WB	Arindam Maitra et al
EPI_ISL_1419467	National Institute of Biomedical Genomics – INSACOG	INSACOG-WB	Arindam Maitra et al
EPI_ISL_1419468	National Institute of Biomedical Genomics – INSACOG	INSACOG-WB	Arindam Maitra et al
EPI_ISL_1419469	National Institute of Biomedical Genomics – INSACOG	INSACOG-WB	Arindam Maitra et al
EPI_ISL_1419472	National Institute of Biomedical Genomics – INSACOG	INSACOG-WB	Arindam Maitra et al
EPI_ISL_1419473	National Institute of Biomedical Genomics – INSACOG	INSACOG-WB	Arindam Maitra et al
EPI_ISL_1419474	National Institute of Biomedical Genomics – INSACOG	INSACOG-WB	Arindam Maitra et al
EPI_ISL_1419475	National Institute of Biomedical Genomics – INSACOG	INSACOG-WB	Arindam Maitra et al
EPI_ISL_1419476	National Institute of Biomedical Genomics – INSACOG	INSACOG-WB	Arindam Maitra et al
EPI_ISL_1419477	National Institute of Biomedical Genomics – INSACOG	INSACOG-WB	Arindam Maitra et al
EPI_ISL_1419478	National Institute of Biomedical Genomics – INSACOG	INSACOG-WB	Arindam Maitra et al
EPI_ISL_1419480	National Institute of Biomedical Genomics – INSACOG	INSACOG-WB	Arindam Maitra et al
EPI_ISL_1419482	National Institute of Biomedical Genomics – INSACOG	INSACOG-WB	Arindam Maitra et al
EPI_ISL_1419483	National Institute of Biomedical Genomics – INSACOG	INSACOG-WB	Arindam Maitra et al
EPI_ISL_1419485	National Institute of Biomedical Genomics – INSACOG	INSACOG-WB	Arindam Maitra et al
EPI_ISL_1419486	National Institute of Biomedical Genomics – INSACOG	INSACOG-WB	Arindam Maitra et al
EPI_ISL_1419488	National Institute of Biomedical Genomics – INSACOG	INSACOG-WB	Arindam Maitra et al
EPI_ISL_1419490	National Institute of Biomedical Genomics – INSACOG	INSACOG-WB	Arindam Maitra et al
EPI_ISL_1419491	National Institute of Biomedical Genomics – INSACOG	INSACOG-WB	Arindam Maitra et al
EPI_ISL_1419492	National Institute of Biomedical Genomics – INSACOG	INSACOG-WB	Arindam Maitra et al
EPI_ISL_1419493	National Institute of Biomedical Genomics – INSACOG	INSACOG-WB	Arindam Maitra et al
EPI_ISL_1419495	National Institute of Biomedical Genomics – INSACOG	INSACOG-WB	Arindam Maitra et al
EPI_ISL_1419496	National Institute of Biomedical Genomics – INSACOG	INSACOG-WB	Arindam Maitra et al
EPI_ISL_1419503	National Institute of Biomedical Genomics – INSACOG	INSACOG-WB	Arindam Maitra et al
EPI_ISL_1419504	National Institute of Biomedical Genomics – INSACOG	INSACOG-WB	Arindam Maitra et al
EPI_ISL_1419505	National Institute of Biomedical Genomics – INSACOG	INSACOG-WB	Arindam Maitra et al
EPI_ISL_1419507	National Institute of Biomedical Genomics – INSACOG	INSACOG-WB	Arindam Maitra et al
EPI_ISL_1419509	National Institute of Biomedical Genomics – INSACOG	INSACOG-WB	Arindam Maitra et al
EPI_ISL_1419511	National Institute of Biomedical Genomics – INSACOG	INSACOG-WB	Arindam Maitra et al
EPI_ISL_1419512	National Institute of Biomedical Genomics – INSACOG	INSACOG-WB	Arindam Maitra et al
EPI_ISL_1419513	National Institute of Biomedical Genomics – INSACOG	INSACOG-WB	Arindam Maitra et al
EPI_ISL_1419519	National Institute of Biomedical Genomics – INSACOG	INSACOG-WB	Arindam Maitra et al
EPI_ISL_1419521	National Institute of Biomedical Genomics – INSACOG	INSACOG-WB	Arindam Maitra et al
EPI_ISL_1419523	National Institute of Biomedical Genomics – INSACOG	INSACOG-WB	Arindam Maitra et al
EPI_ISL_1419524	National Institute of Biomedical Genomics – INSACOG	INSACOG-WB	Arindam Maitra et al
EPI_ISL_1419525	National Institute of Biomedical Genomics – INSACOG	INSACOG-WB	Arindam Maitra et al
EPI_ISL_1419526	National Institute of Biomedical Genomics – INSACOG	INSACOG-WB	Arindam Maitra et al
EPI_ISL_1419529	National Institute of Biomedical Genomics – INSACOG	INSACOG-WB	Arindam Maitra et al
EPI_ISL_1419531	National Institute of Biomedical Genomics – INSACOG	INSACOG-WB	Arindam Maitra et al
EPI_ISL_1419546	National Institute of Biomedical Genomics – INSACOG	INSACOG-WB	Arindam Maitra et al
EPI_ISL_1419551	National Institute of Biomedical Genomics – INSACOG	INSACOG-WB	Arindam Maitra et al
EPI_ISL_1419552	National Institute of Biomedical Genomics – INSACOG	INSACOG-WB	Arindam Maitra et al
EPI_ISL_1419555	National Institute of Biomedical Genomics – INSACOG	INSACOG-WB	Arindam Maitra et al
EPI_ISL_1419556	National Institute of Biomedical Genomics – INSACOG	INSACOG-WB	Arindam Maitra et al
EPI_ISL_1419557	National Institute of Biomedical Genomics – INSACOG	INSACOG-WB	Arindam Maitra et al
EPI_ISL_1419558	National Institute of Biomedical Genomics – INSACOG	INSACOG-WB	Arindam Maitra et al
EPI_ISL_1419561	National Institute of Biomedical Genomics – INSACOG	INSACOG-WB	Arindam Maitra et al
EPI_ISL_1419562	National Institute of Biomedical Genomics – INSACOG	INSACOG-WB	Arindam Maitra et al
EPI_ISL_1419566	National Institute of Biomedical Genomics – INSACOG	INSACOG-WB	Arindam Maitra et al
EPI_ISL_1419571	National Institute of Biomedical Genomics – INSACOG	INSACOG-WB	Arindam Maitra et al
EPI_ISL_1419572	National Institute of Biomedical Genomics – INSACOG	INSACOG-WB	Arindam Maitra et al
EPI_ISL_1419586	National Institute of Biomedical Genomics – INSACOG	INSACOG-WB	Arindam Maitra et al
EPI_ISL_1419592	National Institute of Biomedical Genomics – INSACOG	INSACOG-WB	Arindam Maitra et al
EPI_ISL_1419608	National Institute of Biomedical Genomics – INSACOG	INSACOG-WB	Arindam Maitra et al
EPI_ISL_1419617	National Institute of Biomedical Genomics – INSACOG	INSACOG-WB	Arindam Maitra et al
EPI_ISL_1419619	National Institute of Biomedical Genomics – INSACOG	INSACOG-WB	Arindam Maitra et al
EPI_ISL_1419620	National Institute of Biomedical Genomics – INSACOG	INSACOG-WB	Arindam Maitra et al
EPI_ISL_1419621	National Institute of Biomedical Genomics – INSACOG	INSACOG-WB	Arindam Maitra et al
EPI_ISL_1419622	National Institute of Biomedical Genomics – INSACOG	INSACOG-WB	Arindam Maitra et al
EPI_ISL_1419623	National Institute of Biomedical Genomics – INSACOG	INSACOG-WB	Arindam Maitra et al
EPI_ISL_1419630	National Institute of Biomedical Genomics – INSACOG	INSACOG-WB	Arindam Maitra et al
EPI_ISL_1419638	National Institute of Biomedical Genomics – INSACOG	INSACOG-WB	Arindam Maitra et al
EPI_ISL_1419639	National Institute of Biomedical Genomics – INSACOG	INSACOG-WB	Arindam Maitra et al
EPI_ISL_1419640	National Institute of Biomedical Genomics – INSACOG	INSACOG-WB	Arindam Maitra et al
EPI_ISL_1419641	National Institute of Biomedical Genomics – INSACOG	INSACOG-WB	Arindam Maitra et al
EPI_ISL_1419642	National Institute of Biomedical Genomics – INSACOG	INSACOG-WB	Arindam Maitra et al
EPI_ISL_1419644	National Institute of Biomedical Genomics – INSACOG	INSACOG-WB	Arindam Maitra et al
EPI_ISL_1419645	National Institute of Biomedical Genomics – INSACOG	INSACOG-WB	Arindam Maitra et al
EPI_ISL_1419647	National Institute of Biomedical Genomics – INSACOG	INSACOG-WB	Arindam Maitra et al
EPI_ISL_1419648	National Institute of Biomedical Genomics – INSACOG	INSACOG-WB	Arindam Maitra et al
EPI_ISL_1419651	National Institute of Biomedical Genomics – INSACOG	INSACOG-WB	Arindam Maitra et al
EPI_ISL_1419655	National Institute of Biomedical Genomics – INSACOG	INSACOG-WB	Arindam Maitra et al
EPI_ISL_1419656	National Institute of Biomedical Genomics – INSACOG	INSACOG-WB	Arindam Maitra et al
EPI_ISL_1419657	National Institute of Biomedical Genomics – INSACOG	INSACOG-WB	Arindam Maitra et al
EPI_ISL_1419658	National Institute of Biomedical Genomics – INSACOG	INSACOG-WB	Arindam Maitra et al
EPI_ISL_1419660	National Institute of Biomedical Genomics – INSACOG	INSACOG-WB	Arindam Maitra et al
EPI_ISL_1419661	National Institute of Biomedical Genomics – INSACOG	INSACOG-WB	Arindam Maitra et al
EPI_ISL_1419662	National Institute of Biomedical Genomics – INSACOG	INSACOG-WB	Arindam Maitra et al
EPI_ISL_1419664	National Institute of Biomedical Genomics – INSACOG	INSACOG-WB	Arindam Maitra et al
EPI_ISL_1419665	National Institute of Biomedical Genomics – INSACOG	INSACOG-WB	Arindam Maitra et al
EPI_ISL_1419666	National Institute of Biomedical Genomics – INSACOG	INSACOG-WB	Arindam Maitra et al
EPI_ISL_1419667	National Institute of Biomedical Genomics – INSACOG	INSACOG-WB	Arindam Maitra et al
EPI_ISL_1419669	National Institute of Biomedical Genomics – INSACOG	INSACOG-WB	Arindam Maitra et al
EPI_ISL_1419671	National Institute of Biomedical Genomics – INSACOG	INSACOG-WB	Arindam Maitra et al
EPI_ISL_1419674	National Institute of Biomedical Genomics – INSACOG	INSACOG-WB	Arindam Maitra et al
EPI_ISL_1419676	National Institute of Biomedical Genomics – INSACOG	INSACOG-WB	Arindam Maitra et al
EPI_ISL_1419677	National Institute of Biomedical Genomics – INSACOG	INSACOG-WB	Arindam Maitra et al
EPI_ISL_1419678	National Institute of Biomedical Genomics – INSACOG	INSACOG-WB	Arindam Maitra et al
EPI_ISL_1419680	National Institute of Biomedical Genomics – INSACOG	INSACOG-WB	Arindam Maitra et al
EPI_ISL_1419681	National Institute of Biomedical Genomics – INSACOG	INSACOG-WB	Arindam Maitra et al
EPI_ISL_1419692	National Institute of Biomedical Genomics – INSACOG	INSACOG-WB	Arindam Maitra et al
EPI_ISL_1419693	National Institute of Biomedical Genomics – INSACOG	INSACOG-WB	Arindam Maitra et al
EPI_ISL_1419694	National Institute of Biomedical Genomics – INSACOG	INSACOG-WB	Arindam Maitra et al
EPI_ISL_1419695	National Institute of Biomedical Genomics – INSACOG	INSACOG-WB	Arindam Maitra et al
EPI_ISL_1419697	National Institute of Biomedical Genomics – INSACOG	INSACOG-WB	Arindam Maitra et al
EPI_ISL_1419698	National Institute of Biomedical Genomics – INSACOG	INSACOG-WB	Arindam Maitra et al
EPI_ISL_1419700	National Institute of Biomedical Genomics – INSACOG	INSACOG-WB	Arindam Maitra et al
EPI_ISL_1419701	National Institute of Biomedical Genomics – INSACOG	INSACOG-WB	Arindam Maitra et al
EPI_ISL_1419702	National Institute of Biomedical Genomics – INSACOG	INSACOG-WB	Arindam Maitra et al
EPI_ISL_1419703	National Institute of Biomedical Genomics – INSACOG	INSACOG-WB	Arindam Maitra et al
EPI_ISL_1419704	National Institute of Biomedical Genomics – INSACOG	INSACOG-WB	Arindam Maitra et al
EPI_ISL_1419705	National Institute of Biomedical Genomics – INSACOG	INSACOG-WB	Arindam Maitra et al
EPI_ISL_1419706	National Institute of Biomedical Genomics – INSACOG	INSACOG-WB	Arindam Maitra et al
EPI_ISL_1419707	National Institute of Biomedical Genomics – INSACOG	INSACOG-WB	Arindam Maitra et al
EPI_ISL_1419708	National Institute of Biomedical Genomics – INSACOG	INSACOG-WB	Arindam Maitra et al
EPI_ISL_1419709	National Institute of Biomedical Genomics – INSACOG	INSACOG-WB	Arindam Maitra et al
EPI_ISL_1419710	National Institute of Biomedical Genomics – INSACOG	INSACOG-WB	Arindam Maitra et al
EPI_ISL_1419711	National Institute of Biomedical Genomics – INSACOG	INSACOG-WB	Arindam Maitra et al
EPI_ISL_1419713	National Institute of Biomedical Genomics – INSACOG	INSACOG-WB	Arindam Maitra et al
EPI_ISL_1419714	National Institute of Biomedical Genomics – INSACOG	INSACOG-WB	Arindam Maitra et al
EPI_ISL_1419717	National Institute of Biomedical Genomics – INSACOG	INSACOG-WB	Arindam Maitra et al
EPI_ISL_1419719	National Institute of Biomedical Genomics – INSACOG	INSACOG-WB	Arindam Maitra et al
EPI_ISL_1419720	National Institute of Biomedical Genomics – INSACOG	INSACOG-WB	Arindam Maitra et al
EPI_ISL_1419722	National Institute of Biomedical Genomics – INSACOG	INSACOG-WB	Arindam Maitra et al
EPI_ISL_1419725	National Institute of Biomedical Genomics – INSACOG	INSACOG-WB	Arindam Maitra et al
EPI_ISL_1419726	National Institute of Biomedical Genomics – INSACOG	INSACOG-WB	Arindam Maitra et al
EPI_ISL_1419727	National Institute of Biomedical Genomics – INSACOG	INSACOG-WB	Arindam Maitra et al
EPI_ISL_1419728	National Institute of Biomedical Genomics – INSACOG	INSACOG-WB	Arindam Maitra et al
EPI_ISL_1419730	National Institute of Biomedical Genomics – INSACOG	INSACOG-WB	Arindam Maitra et al
EPI_ISL_1419731	National Institute of Biomedical Genomics – INSACOG	INSACOG-WB	Arindam Maitra et al
EPI_ISL_1419732	National Institute of Biomedical Genomics – INSACOG	INSACOG-WB	Arindam Maitra et al
EPI_ISL_1419733	National Institute of Biomedical Genomics – INSACOG	INSACOG-WB	Arindam Maitra et al
EPI_ISL_1419734	National Institute of Biomedical Genomics – INSACOG	INSACOG-WB	Arindam Maitra et al
EPI_ISL_1419737	National Institute of Biomedical Genomics – INSACOG	INSACOG-WB	Arindam Maitra et al
EPI_ISL_1419738	National Institute of Biomedical Genomics – INSACOG	INSACOG-WB	Arindam Maitra et al
EPI_ISL_1419739	National Institute of Biomedical Genomics – INSACOG	INSACOG-WB	Arindam Maitra et al
EPI_ISL_1419741	National Institute of Biomedical Genomics – INSACOG	INSACOG-WB	Arindam Maitra et al
EPI_ISL_1419744	National Institute of Biomedical Genomics – INSACOG	INSACOG-WB	Arindam Maitra et al
EPI_ISL_1419745	National Institute of Biomedical Genomics – INSACOG	INSACOG-WB	Arindam Maitra et al
EPI_ISL_1419746	National Institute of Biomedical Genomics – INSACOG	INSACOG-WB	Arindam Maitra et al
EPI_ISL_1419747	National Institute of Biomedical Genomics – INSACOG	INSACOG-WB	Arindam Maitra et al
EPI_ISL_1419749	National Institute of Biomedical Genomics – INSACOG	INSACOG-WB	Arindam Maitra et al
EPI_ISL_1419754	National Institute of Biomedical Genomics – INSACOG	INSACOG-WB	Arindam Maitra et al
EPI_ISL_1419756	National Institute of Biomedical Genomics – INSACOG	INSACOG-WB	Arindam Maitra et al
EPI_ISL_1419759	National Institute of Biomedical Genomics – INSACOG	INSACOG-WB	Arindam Maitra et al
EPI_ISL_1419760	National Institute of Biomedical Genomics – INSACOG	INSACOG-WB	Arindam Maitra et al
EPI_ISL_1419762	National Institute of Biomedical Genomics – INSACOG	INSACOG-WB	Arindam Maitra et al
EPI_ISL_1419764	National Institute of Biomedical Genomics – INSACOG	INSACOG-WB	Arindam Maitra et al
EPI_ISL_1419766	National Institute of Biomedical Genomics – INSACOG	INSACOG-WB	Arindam Maitra et al
EPI_ISL_1419767	National Institute of Biomedical Genomics – INSACOG	INSACOG-WB	Arindam Maitra et al
EPI_ISL_1419768	National Institute of Biomedical Genomics – INSACOG	INSACOG-WB	Arindam Maitra et al
EPI_ISL_1419769	National Institute of Biomedical Genomics – INSACOG	INSACOG-WB	Arindam Maitra et al
EPI_ISL_1419770	National Institute of Biomedical Genomics – INSACOG	INSACOG-WB	Arindam Maitra et al
EPI_ISL_1419773	National Institute of Biomedical Genomics – INSACOG	INSACOG-WB	Arindam Maitra et al
EPI_ISL_1419774	National Institute of Biomedical Genomics – INSACOG	INSACOG-WB	Arindam Maitra et al
EPI_ISL_1419775	National Institute of Biomedical Genomics – INSACOG	INSACOG-WB	Arindam Maitra et al
EPI_ISL_1419780	National Institute of Biomedical Genomics – INSACOG	INSACOG-WB	Arindam Maitra et al
EPI_ISL_1419781	National Institute of Biomedical Genomics – INSACOG	INSACOG-WB	Arindam Maitra et al
EPI_ISL_1419785	National Institute of Biomedical Genomics – INSACOG	INSACOG-WB	Arindam Maitra et al
EPI_ISL_1419786	National Institute of Biomedical Genomics – INSACOG	INSACOG-WB	Arindam Maitra et al
EPI_ISL_1419788	National Institute of Biomedical Genomics – INSACOG	INSACOG-WB	Arindam Maitra et al
EPI_ISL_1419791	National Institute of Biomedical Genomics – INSACOG	INSACOG-WB	Arindam Maitra et al
EPI_ISL_1419792	National Institute of Biomedical Genomics – INSACOG	INSACOG-WB	Arindam Maitra et al
EPI_ISL_1419794	National Institute of Biomedical Genomics – INSACOG	INSACOG-WB	Arindam Maitra et al
EPI_ISL_1419802	National Institute of Biomedical Genomics – INSACOG	INSACOG-WB	Arindam Maitra et al
EPI_ISL_1419804	National Institute of Biomedical Genomics – INSACOG	INSACOG-WB	Arindam Maitra et al
EPI_ISL_1419805	National Institute of Biomedical Genomics – INSACOG	INSACOG-WB	Arindam Maitra et al
EPI_ISL_1419806	National Institute of Biomedical Genomics – INSACOG	INSACOG-WB	Arindam Maitra et al
EPI_ISL_1419812	National Institute of Biomedical Genomics – INSACOG	INSACOG-WB	Arindam Maitra et al
EPI_ISL_1419813	National Institute of Biomedical Genomics – INSACOG	INSACOG-WB	Arindam Maitra et al
EPI_ISL_1419815	National Institute of Biomedical Genomics – INSACOG	INSACOG-WB	Arindam Maitra et al
EPI_ISL_1419816	National Institute of Biomedical Genomics – INSACOG	INSACOG-WB	Arindam Maitra et al
EPI_ISL_1419817	National Institute of Biomedical Genomics – INSACOG	INSACOG-WB	Arindam Maitra et al
EPI_ISL_1419818	National Institute of Biomedical Genomics – INSACOG	INSACOG-WB	Arindam Maitra et al
EPI_ISL_1419820	National Institute of Biomedical Genomics – INSACOG	INSACOG-WB	Arindam Maitra et al
EPI_ISL_1419821	National Institute of Biomedical Genomics – INSACOG	INSACOG-WB	Arindam Maitra et al
EPI_ISL_1419822	National Institute of Biomedical Genomics – INSACOG	INSACOG-WB	Arindam Maitra et al
EPI_ISL_1419823	National Institute of Biomedical Genomics – INSACOG	INSACOG-WB	Arindam Maitra et al
EPI_ISL_1419824	National Institute of Biomedical Genomics – INSACOG	INSACOG-WB	Arindam Maitra et al
EPI_ISL_1419825	National Institute of Biomedical Genomics – INSACOG	INSACOG-WB	Arindam Maitra et al
EPI_ISL_1419826	National Institute of Biomedical Genomics – INSACOG	INSACOG-WB	Arindam Maitra et al
EPI_ISL_1419828	National Institute of Biomedical Genomics – INSACOG	INSACOG-WB	Arindam Maitra et al
EPI_ISL_1419829	National Institute of Biomedical Genomics – INSACOG	INSACOG-WB	Arindam Maitra et al
EPI_ISL_1419830	National Institute of Biomedical Genomics – INSACOG	INSACOG-WB	Arindam Maitra et al
EPI_ISL_1419833	National Institute of Biomedical Genomics – INSACOG	INSACOG-WB	Arindam Maitra et al
EPI_ISL_1419839	National Institute of Biomedical Genomics – INSACOG	INSACOG-WB	Arindam Maitra et al
EPI_ISL_1419841	National Institute of Biomedical Genomics – INSACOG	INSACOG-WB	Arindam Maitra et al
EPI_ISL_1419842	National Institute of Biomedical Genomics – INSACOG	INSACOG-WB	Arindam Maitra et al
EPI_ISL_1419843	National Institute of Biomedical Genomics – INSACOG	INSACOG-WB	Arindam Maitra et al
EPI_ISL_1419844	National Institute of Biomedical Genomics – INSACOG	INSACOG-WB	Arindam Maitra et al
EPI_ISL_1419845	National Institute of Biomedical Genomics – INSACOG	INSACOG-WB	Arindam Maitra et al
EPI_ISL_1419846	National Institute of Biomedical Genomics – INSACOG	INSACOG-WB	Arindam Maitra et al
EPI_ISL_1419849	National Institute of Biomedical Genomics – INSACOG	INSACOG-WB	Arindam Maitra et al
EPI_ISL_1419850	National Institute of Biomedical Genomics – INSACOG	INSACOG-WB	Arindam Maitra et al
EPI_ISL_1419853	National Institute of Biomedical Genomics – INSACOG	INSACOG-WB	Arindam Maitra et al
EPI_ISL_1419857	National Institute of Biomedical Genomics – INSACOG	INSACOG-WB	Arindam Maitra et al
EPI_ISL_1419865	National Institute of Biomedical Genomics – INSACOG	INSACOG-WB	Arindam Maitra et al
EPI_ISL_1419868	National Institute of Biomedical Genomics – INSACOG	INSACOG-WB	Arindam Maitra et al
EPI_ISL_1419873	National Institute of Biomedical Genomics – INSACOG	INSACOG-WB	Arindam Maitra et al
EPI_ISL_1419875	National Institute of Biomedical Genomics – INSACOG	INSACOG-WB	Arindam Maitra et al
EPI_ISL_1419876	National Institute of Biomedical Genomics – INSACOG	INSACOG-WB	Arindam Maitra et al
EPI_ISL_1419877	National Institute of Biomedical Genomics – INSACOG	INSACOG-WB	Arindam Maitra et al
EPI_ISL_1419880	National Institute of Biomedical Genomics – INSACOG	INSACOG-WB	Arindam Maitra et al
EPI_ISL_1419882	National Institute of Biomedical Genomics – INSACOG	INSACOG-WB	Arindam Maitra et al
EPI_ISL_1419883	National Institute of Biomedical Genomics – INSACOG	INSACOG-WB	Arindam Maitra et al
EPI_ISL_1419884	National Institute of Biomedical Genomics – INSACOG	INSACOG-WB	Arindam Maitra et al
EPI_ISL_1419885	National Institute of Biomedical Genomics – INSACOG	INSACOG-WB	Arindam Maitra et al
EPI_ISL_1419891	National Institute of Biomedical Genomics – INSACOG	INSACOG-WB	Arindam Maitra et al
EPI_ISL_1419893	National Institute of Biomedical Genomics – INSACOG	INSACOG-WB	Arindam Maitra et al
EPI_ISL_1419894	National Institute of Biomedical Genomics – INSACOG	INSACOG-WB	Arindam Maitra et al
EPI_ISL_1419897	National Institute of Biomedical Genomics – INSACOG	INSACOG-WB	Arindam Maitra et al
EPI_ISL_1419898	National Institute of Biomedical Genomics – INSACOG	INSACOG-WB	Arindam Maitra et al
EPI_ISL_1419900	National Institute of Biomedical Genomics – INSACOG	INSACOG-WB	Arindam Maitra et al
EPI_ISL_1419901	National Institute of Biomedical Genomics – INSACOG	INSACOG-WB	Arindam Maitra et al
EPI_ISL_1419903	National Institute of Biomedical Genomics – INSACOG	INSACOG-WB	Arindam Maitra et al
EPI_ISL_1419905	National Institute of Biomedical Genomics – INSACOG	INSACOG-WB	Arindam Maitra et al
EPI_ISL_1419909	National Institute of Biomedical Genomics – INSACOG	INSACOG-WB	Arindam Maitra et al
EPI_ISL_1419911	National Institute of Biomedical Genomics – INSACOG	INSACOG-WB	Arindam Maitra et al
EPI_ISL_1419918	National Institute of Biomedical Genomics – INSACOG	INSACOG-WB	Arindam Maitra et al
EPI_ISL_1419919	National Institute of Biomedical Genomics – INSACOG	INSACOG-WB	Arindam Maitra et al
EPI_ISL_1419921	National Institute of Biomedical Genomics – INSACOG	INSACOG-WB	Arindam Maitra et al
EPI_ISL_1419924	National Institute of Biomedical Genomics – INSACOG	INSACOG-WB	Arindam Maitra et al
EPI_ISL_1419995	The Public Health Agency of Sweden	Swedish national genomic surveillance program of SARS-CoV-2	Swedish national genomic surveillance program of SARS-CoV-2 et al
EPI_ISL_1419996	The Public Health Agency of Sweden	Swedish national genomic surveillance program of SARS-CoV-2	Swedish national genomic surveillance program of SARS-CoV-2 et al
EPI_ISL_1419997	The Public Health Agency of Sweden	Swedish national genomic surveillance program of SARS-CoV-2	Swedish national genomic surveillance program of SARS-CoV-2 et al
EPI_ISL_1419998	The Public Health Agency of Sweden	Swedish national genomic surveillance program of SARS-CoV-2	Swedish national genomic surveillance program of SARS-CoV-2 et al
EPI_ISL_1419999	The Public Health Agency of Sweden	Swedish national genomic surveillance program of SARS-CoV-2	Swedish national genomic surveillance program of SARS-CoV-2 et al
EPI_ISL_1420000	The Public Health Agency of Sweden	Swedish national genomic surveillance program of SARS-CoV-2	Swedish national genomic surveillance program of SARS-CoV-2 et al
EPI_ISL_1420001	The Public Health Agency of Sweden	Swedish national genomic surveillance program of SARS-CoV-2	Swedish national genomic surveillance program of SARS-CoV-2 et al
EPI_ISL_1420003	The Public Health Agency of Sweden	Swedish national genomic surveillance program of SARS-CoV-2	Swedish national genomic surveillance program of SARS-CoV-2 et al
EPI_ISL_1420004	The Public Health Agency of Sweden	Swedish national genomic surveillance program of SARS-CoV-2	Swedish national genomic surveillance program of SARS-CoV-2 et al
EPI_ISL_1420006	The Public Health Agency of Sweden	Swedish national genomic surveillance program of SARS-CoV-2	Swedish national genomic surveillance program of SARS-CoV-2 et al
EPI_ISL_1420009	The Public Health Agency of Sweden	Swedish national genomic surveillance program of SARS-CoV-2	Swedish national genomic surveillance program of SARS-CoV-2 et al
EPI_ISL_1420010	The Public Health Agency of Sweden	Swedish national genomic surveillance program of SARS-CoV-2	Swedish national genomic surveillance program of SARS-CoV-2 et al
EPI_ISL_1420014	The Public Health Agency of Sweden	Swedish national genomic surveillance program of SARS-CoV-2	Swedish national genomic surveillance program of SARS-CoV-2 et al
EPI_ISL_1420020	The Public Health Agency of Sweden	Swedish national genomic surveillance program of SARS-CoV-2	Swedish national genomic surveillance program of SARS-CoV-2 et al
EPI_ISL_1420023	The Public Health Agency of Sweden	Swedish national genomic surveillance program of SARS-CoV-2	Swedish national genomic surveillance program of SARS-CoV-2 et al
EPI_ISL_1420024	The Public Health Agency of Sweden	Swedish national genomic surveillance program of SARS-CoV-2	Swedish national genomic surveillance program of SARS-CoV-2 et al
EPI_ISL_1420025	The Public Health Agency of Sweden	Swedish national genomic surveillance program of SARS-CoV-2	Swedish national genomic surveillance program of SARS-CoV-2 et al
EPI_ISL_1420026	The Public Health Agency of Sweden	Swedish national genomic surveillance program of SARS-CoV-2	Swedish national genomic surveillance program of SARS-CoV-2 et al
EPI_ISL_1420027	The Public Health Agency of Sweden	Swedish national genomic surveillance program of SARS-CoV-2	Swedish national genomic surveillance program of SARS-CoV-2 et al
EPI_ISL_1420029	The Public Health Agency of Sweden	Swedish national genomic surveillance program of SARS-CoV-2	Swedish national genomic surveillance program of SARS-CoV-2 et al
EPI_ISL_1420031	The Public Health Agency of Sweden	Swedish national genomic surveillance program of SARS-CoV-2	Swedish national genomic surveillance program of SARS-CoV-2 et al
EPI_ISL_1420033	The Public Health Agency of Sweden	Swedish national genomic surveillance program of SARS-CoV-2	Swedish national genomic surveillance program of SARS-CoV-2 et al
EPI_ISL_1420037	The Public Health Agency of Sweden	Swedish national genomic surveillance program of SARS-CoV-2	Swedish national genomic surveillance program of SARS-CoV-2 et al
EPI_ISL_1420038	The Public Health Agency of Sweden	Swedish national genomic surveillance program of SARS-CoV-2	Swedish national genomic surveillance program of SARS-CoV-2 et al
EPI_ISL_1420039	The Public Health Agency of Sweden	Swedish national genomic surveillance program of SARS-CoV-2	Swedish national genomic surveillance program of SARS-CoV-2 et al
EPI_ISL_1420041	The Public Health Agency of Sweden	Swedish national genomic surveillance program of SARS-CoV-2	Swedish national genomic surveillance program of SARS-CoV-2 et al
EPI_ISL_1420042	The Public Health Agency of Sweden	Swedish national genomic surveillance program of SARS-CoV-2	Swedish national genomic surveillance program of SARS-CoV-2 et al
EPI_ISL_1420044	The Public Health Agency of Sweden	Swedish national genomic surveillance program of SARS-CoV-2	Swedish national genomic surveillance program of SARS-CoV-2 et al
EPI_ISL_1420045	The Public Health Agency of Sweden	Swedish national genomic surveillance program of SARS-CoV-2	Swedish national genomic surveillance program of SARS-CoV-2 et al
EPI_ISL_1420049	The Public Health Agency of Sweden	Swedish national genomic surveillance program of SARS-CoV-2	Swedish national genomic surveillance program of SARS-CoV-2 et al
EPI_ISL_1420053	The Public Health Agency of Sweden	Swedish national genomic surveillance program of SARS-CoV-2	Swedish national genomic surveillance program of SARS-CoV-2 et al
EPI_ISL_1420054	The Public Health Agency of Sweden	Swedish national genomic surveillance program of SARS-CoV-2	Swedish national genomic surveillance program of SARS-CoV-2 et al
EPI_ISL_1420057	The Public Health Agency of Sweden	Swedish national genomic surveillance program of SARS-CoV-2	Swedish national genomic surveillance program of SARS-CoV-2 et al
EPI_ISL_1420058	The Public Health Agency of Sweden	Swedish national genomic surveillance program of SARS-CoV-2	Swedish national genomic surveillance program of SARS-CoV-2 et al
EPI_ISL_1420059	The Public Health Agency of Sweden	Swedish national genomic surveillance program of SARS-CoV-2	Swedish national genomic surveillance program of SARS-CoV-2 et al
EPI_ISL_1420061	The Public Health Agency of Sweden	Swedish national genomic surveillance program of SARS-CoV-2	Swedish national genomic surveillance program of SARS-CoV-2 et al
EPI_ISL_1420064	The Public Health Agency of Sweden	Swedish national genomic surveillance program of SARS-CoV-2	Swedish national genomic surveillance program of SARS-CoV-2 et al
EPI_ISL_1420065	The Public Health Agency of Sweden	Swedish national genomic surveillance program of SARS-CoV-2	Swedish national genomic surveillance program of SARS-CoV-2 et al
EPI_ISL_1420066	The Public Health Agency of Sweden	Swedish national genomic surveillance program of SARS-CoV-2	Swedish national genomic surveillance program of SARS-CoV-2 et al
EPI_ISL_1420067	The Public Health Agency of Sweden	Swedish national genomic surveillance program of SARS-CoV-2	Swedish national genomic surveillance program of SARS-CoV-2 et al
EPI_ISL_1420068	The Public Health Agency of Sweden	Swedish national genomic surveillance program of SARS-CoV-2	Swedish national genomic surveillance program of SARS-CoV-2 et al
EPI_ISL_1420069	The Public Health Agency of Sweden	Swedish national genomic surveillance program of SARS-CoV-2	Swedish national genomic surveillance program of SARS-CoV-2 et al
EPI_ISL_1420070	The Public Health Agency of Sweden	Swedish national genomic surveillance program of SARS-CoV-2	Swedish national genomic surveillance program of SARS-CoV-2 et al
EPI_ISL_1420071	The Public Health Agency of Sweden	Swedish national genomic surveillance program of SARS-CoV-2	Swedish national genomic surveillance program of SARS-CoV-2 et al
EPI_ISL_1420072	The Public Health Agency of Sweden	Swedish national genomic surveillance program of SARS-CoV-2	Swedish national genomic surveillance program of SARS-CoV-2 et al
EPI_ISL_1420073	The Public Health Agency of Sweden	Swedish national genomic surveillance program of SARS-CoV-2	Swedish national genomic surveillance program of SARS-CoV-2 et al
EPI_ISL_1420074	The Public Health Agency of Sweden	Swedish national genomic surveillance program of SARS-CoV-2	Swedish national genomic surveillance program of SARS-CoV-2 et al
EPI_ISL_1420075	The Public Health Agency of Sweden	Swedish national genomic surveillance program of SARS-CoV-2	Swedish national genomic surveillance program of SARS-CoV-2 et al
EPI_ISL_1420076	The Public Health Agency of Sweden	Swedish national genomic surveillance program of SARS-CoV-2	Swedish national genomic surveillance program of SARS-CoV-2 et al
EPI_ISL_1420077	The Public Health Agency of Sweden	Swedish national genomic surveillance program of SARS-CoV-2	Swedish national genomic surveillance program of SARS-CoV-2 et al
EPI_ISL_1420078	The Public Health Agency of Sweden	Swedish national genomic surveillance program of SARS-CoV-2	Swedish national genomic surveillance program of SARS-CoV-2 et al
EPI_ISL_1420079	The Public Health Agency of Sweden	Swedish national genomic surveillance program of SARS-CoV-2	Swedish national genomic surveillance program of SARS-CoV-2 et al
EPI_ISL_1420080	The Public Health Agency of Sweden	Swedish national genomic surveillance program of SARS-CoV-2	Swedish national genomic surveillance program of SARS-CoV-2 et al
EPI_ISL_1420081	The Public Health Agency of Sweden	Swedish national genomic surveillance program of SARS-CoV-2	Swedish national genomic surveillance program of SARS-CoV-2 et al
EPI_ISL_1420082	The Public Health Agency of Sweden	Swedish national genomic surveillance program of SARS-CoV-2	Swedish national genomic surveillance program of SARS-CoV-2 et al
EPI_ISL_1420083	The Public Health Agency of Sweden	Swedish national genomic surveillance program of SARS-CoV-2	Swedish national genomic surveillance program of SARS-CoV-2 et al
EPI_ISL_1420087	The Public Health Agency of Sweden	Swedish national genomic surveillance program of SARS-CoV-2	Swedish national genomic surveillance program of SARS-CoV-2 et al
EPI_ISL_1420088	The Public Health Agency of Sweden	Swedish national genomic surveillance program of SARS-CoV-2	Swedish national genomic surveillance program of SARS-CoV-2 et al
EPI_ISL_1420089	The Public Health Agency of Sweden	Swedish national genomic surveillance program of SARS-CoV-2	Swedish national genomic surveillance program of SARS-CoV-2 et al
EPI_ISL_1420090	The Public Health Agency of Sweden	Swedish national genomic surveillance program of SARS-CoV-2	Swedish national genomic surveillance program of SARS-CoV-2 et al
EPI_ISL_1420091	The Public Health Agency of Sweden	Swedish national genomic surveillance program of SARS-CoV-2	Swedish national genomic surveillance program of SARS-CoV-2 et al
EPI_ISL_1420092	The Public Health Agency of Sweden	Swedish national genomic surveillance program of SARS-CoV-2	Swedish national genomic surveillance program of SARS-CoV-2 et al
EPI_ISL_1420093	The Public Health Agency of Sweden	Swedish national genomic surveillance program of SARS-CoV-2	Swedish national genomic surveillance program of SARS-CoV-2 et al
EPI_ISL_1420095	The Public Health Agency of Sweden	Swedish national genomic surveillance program of SARS-CoV-2	Swedish national genomic surveillance program of SARS-CoV-2 et al
EPI_ISL_1420096	The Public Health Agency of Sweden	Swedish national genomic surveillance program of SARS-CoV-2	Swedish national genomic surveillance program of SARS-CoV-2 et al
EPI_ISL_1420097	The Public Health Agency of Sweden	Swedish national genomic surveillance program of SARS-CoV-2	Swedish national genomic surveillance program of SARS-CoV-2 et al
EPI_ISL_1420098	The Public Health Agency of Sweden	Swedish national genomic surveillance program of SARS-CoV-2	Swedish national genomic surveillance program of SARS-CoV-2 et al
EPI_ISL_1420099	The Public Health Agency of Sweden	Swedish national genomic surveillance program of SARS-CoV-2	Swedish national genomic surveillance program of SARS-CoV-2 et al
EPI_ISL_1420101	The Public Health Agency of Sweden	Swedish national genomic surveillance program of SARS-CoV-2	Swedish national genomic surveillance program of SARS-CoV-2 et al
EPI_ISL_1420102	The Public Health Agency of Sweden	Swedish national genomic surveillance program of SARS-CoV-2	Swedish national genomic surveillance program of SARS-CoV-2 et al
EPI_ISL_1420103	The Public Health Agency of Sweden	Swedish national genomic surveillance program of SARS-CoV-2	Swedish national genomic surveillance program of SARS-CoV-2 et al
EPI_ISL_1420104	The Public Health Agency of Sweden	Swedish national genomic surveillance program of SARS-CoV-2	Swedish national genomic surveillance program of SARS-CoV-2 et al
EPI_ISL_1420105	The Public Health Agency of Sweden	Swedish national genomic surveillance program of SARS-CoV-2	Swedish national genomic surveillance program of SARS-CoV-2 et al
EPI_ISL_1420106	The Public Health Agency of Sweden	Swedish national genomic surveillance program of SARS-CoV-2	Swedish national genomic surveillance program of SARS-CoV-2 et al
EPI_ISL_1420107	The Public Health Agency of Sweden	Swedish national genomic surveillance program of SARS-CoV-2	Swedish national genomic surveillance program of SARS-CoV-2 et al
EPI_ISL_1420108	The Public Health Agency of Sweden	Swedish national genomic surveillance program of SARS-CoV-2	Swedish national genomic surveillance program of SARS-CoV-2 et al
EPI_ISL_1420109	The Public Health Agency of Sweden	Swedish national genomic surveillance program of SARS-CoV-2	Swedish national genomic surveillance program of SARS-CoV-2 et al
EPI_ISL_1420110	The Public Health Agency of Sweden	Swedish national genomic surveillance program of SARS-CoV-2	Swedish national genomic surveillance program of SARS-CoV-2 et al
EPI_ISL_1420111	The Public Health Agency of Sweden	Swedish national genomic surveillance program of SARS-CoV-2	Swedish national genomic surveillance program of SARS-CoV-2 et al
EPI_ISL_1420114	The Public Health Agency of Sweden	Swedish national genomic surveillance program of SARS-CoV-2	Swedish national genomic surveillance program of SARS-CoV-2 et al
EPI_ISL_1420115	The Public Health Agency of Sweden	Swedish national genomic surveillance program of SARS-CoV-2	Swedish national genomic surveillance program of SARS-CoV-2 et al
EPI_ISL_1420116	The Public Health Agency of Sweden	Swedish national genomic surveillance program of SARS-CoV-2	Swedish national genomic surveillance program of SARS-CoV-2 et al
EPI_ISL_1420117	The Public Health Agency of Sweden	Swedish national genomic surveillance program of SARS-CoV-2	Swedish national genomic surveillance program of SARS-CoV-2 et al
EPI_ISL_1420119	The Public Health Agency of Sweden	Swedish national genomic surveillance program of SARS-CoV-2	Swedish national genomic surveillance program of SARS-CoV-2 et al
EPI_ISL_1420120	The Public Health Agency of Sweden	Swedish national genomic surveillance program of SARS-CoV-2	Swedish national genomic surveillance program of SARS-CoV-2 et al
EPI_ISL_1420122	The Public Health Agency of Sweden	Swedish national genomic surveillance program of SARS-CoV-2	Swedish national genomic surveillance program of SARS-CoV-2 et al
EPI_ISL_1420123	The Public Health Agency of Sweden	Swedish national genomic surveillance program of SARS-CoV-2	Swedish national genomic surveillance program of SARS-CoV-2 et al
EPI_ISL_1420124	The Public Health Agency of Sweden	Swedish national genomic surveillance program of SARS-CoV-2	Swedish national genomic surveillance program of SARS-CoV-2 et al
EPI_ISL_1420125	The Public Health Agency of Sweden	Swedish national genomic surveillance program of SARS-CoV-2	Swedish national genomic surveillance program of SARS-CoV-2 et al
EPI_ISL_1420126	The Public Health Agency of Sweden	Swedish national genomic surveillance program of SARS-CoV-2	Swedish national genomic surveillance program of SARS-CoV-2 et al
EPI_ISL_1420127	The Public Health Agency of Sweden	Swedish national genomic surveillance program of SARS-CoV-2	Swedish national genomic surveillance program of SARS-CoV-2 et al
EPI_ISL_1420128	The Public Health Agency of Sweden	Swedish national genomic surveillance program of SARS-CoV-2	Swedish national genomic surveillance program of SARS-CoV-2 et al
EPI_ISL_1420129	The Public Health Agency of Sweden	Swedish national genomic surveillance program of SARS-CoV-2	Swedish national genomic surveillance program of SARS-CoV-2 et al
EPI_ISL_1420130	The Public Health Agency of Sweden	Swedish national genomic surveillance program of SARS-CoV-2	Swedish national genomic surveillance program of SARS-CoV-2 et al
EPI_ISL_1420131	The Public Health Agency of Sweden	Swedish national genomic surveillance program of SARS-CoV-2	Swedish national genomic surveillance program of SARS-CoV-2 et al
EPI_ISL_1420132	The Public Health Agency of Sweden	Swedish national genomic surveillance program of SARS-CoV-2	Swedish national genomic surveillance program of SARS-CoV-2 et al
EPI_ISL_1420133	The Public Health Agency of Sweden	Swedish national genomic surveillance program of SARS-CoV-2	Swedish national genomic surveillance program of SARS-CoV-2 et al
EPI_ISL_1420135	The Public Health Agency of Sweden	Swedish national genomic surveillance program of SARS-CoV-2	Swedish national genomic surveillance program of SARS-CoV-2 et al
EPI_ISL_1420136	The Public Health Agency of Sweden	Swedish national genomic surveillance program of SARS-CoV-2	Swedish national genomic surveillance program of SARS-CoV-2 et al
EPI_ISL_1420137	The Public Health Agency of Sweden	Swedish national genomic surveillance program of SARS-CoV-2	Swedish national genomic surveillance program of SARS-CoV-2 et al
EPI_ISL_1420139	The Public Health Agency of Sweden	Swedish national genomic surveillance program of SARS-CoV-2	Swedish national genomic surveillance program of SARS-CoV-2 et al
EPI_ISL_1420140	The Public Health Agency of Sweden	Swedish national genomic surveillance program of SARS-CoV-2	Swedish national genomic surveillance program of SARS-CoV-2 et al
EPI_ISL_1420141	The Public Health Agency of Sweden	Swedish national genomic surveillance program of SARS-CoV-2	Swedish national genomic surveillance program of SARS-CoV-2 et al
EPI_ISL_1420143	The Public Health Agency of Sweden	Swedish national genomic surveillance program of SARS-CoV-2	Swedish national genomic surveillance program of SARS-CoV-2 et al
EPI_ISL_1420144	The Public Health Agency of Sweden	Swedish national genomic surveillance program of SARS-CoV-2	Swedish national genomic surveillance program of SARS-CoV-2 et al
EPI_ISL_1420145	The Public Health Agency of Sweden	Swedish national genomic surveillance program of SARS-CoV-2	Swedish national genomic surveillance program of SARS-CoV-2 et al
EPI_ISL_1420146	The Public Health Agency of Sweden	Swedish national genomic surveillance program of SARS-CoV-2	Swedish national genomic surveillance program of SARS-CoV-2 et al
EPI_ISL_1420147	The Public Health Agency of Sweden	Swedish national genomic surveillance program of SARS-CoV-2	Swedish national genomic surveillance program of SARS-CoV-2 et al
EPI_ISL_1420148	The Public Health Agency of Sweden	Swedish national genomic surveillance program of SARS-CoV-2	Swedish national genomic surveillance program of SARS-CoV-2 et al
EPI_ISL_1420149	The Public Health Agency of Sweden	Swedish national genomic surveillance program of SARS-CoV-2	Swedish national genomic surveillance program of SARS-CoV-2 et al
EPI_ISL_1420150	The Public Health Agency of Sweden	Swedish national genomic surveillance program of SARS-CoV-2	Swedish national genomic surveillance program of SARS-CoV-2 et al
EPI_ISL_1420151	The Public Health Agency of Sweden	Swedish national genomic surveillance program of SARS-CoV-2	Swedish national genomic surveillance program of SARS-CoV-2 et al
EPI_ISL_1420152	The Public Health Agency of Sweden	Swedish national genomic surveillance program of SARS-CoV-2	Swedish national genomic surveillance program of SARS-CoV-2 et al
EPI_ISL_1420153	The Public Health Agency of Sweden	Swedish national genomic surveillance program of SARS-CoV-2	Swedish national genomic surveillance program of SARS-CoV-2 et al
EPI_ISL_1420154	The Public Health Agency of Sweden	Swedish national genomic surveillance program of SARS-CoV-2	Swedish national genomic surveillance program of SARS-CoV-2 et al
EPI_ISL_1420155	The Public Health Agency of Sweden	Swedish national genomic surveillance program of SARS-CoV-2	Swedish national genomic surveillance program of SARS-CoV-2 et al
EPI_ISL_1420156	The Public Health Agency of Sweden	Swedish national genomic surveillance program of SARS-CoV-2	Swedish national genomic surveillance program of SARS-CoV-2 et al
EPI_ISL_1420157	The Public Health Agency of Sweden	Swedish national genomic surveillance program of SARS-CoV-2	Swedish national genomic surveillance program of SARS-CoV-2 et al
EPI_ISL_1420158	The Public Health Agency of Sweden	Swedish national genomic surveillance program of SARS-CoV-2	Swedish national genomic surveillance program of SARS-CoV-2 et al
EPI_ISL_1420159	The Public Health Agency of Sweden	Swedish national genomic surveillance program of SARS-CoV-2	Swedish national genomic surveillance program of SARS-CoV-2 et al
EPI_ISL_1420160	The Public Health Agency of Sweden	Swedish national genomic surveillance program of SARS-CoV-2	Swedish national genomic surveillance program of SARS-CoV-2 et al
EPI_ISL_1420161	The Public Health Agency of Sweden	Swedish national genomic surveillance program of SARS-CoV-2	Swedish national genomic surveillance program of SARS-CoV-2 et al
EPI_ISL_1420162	The Public Health Agency of Sweden	Swedish national genomic surveillance program of SARS-CoV-2	Swedish national genomic surveillance program of SARS-CoV-2 et al
EPI_ISL_1420163	The Public Health Agency of Sweden	Swedish national genomic surveillance program of SARS-CoV-2	Swedish national genomic surveillance program of SARS-CoV-2 et al
EPI_ISL_1420164	The Public Health Agency of Sweden	Swedish national genomic surveillance program of SARS-CoV-2	Swedish national genomic surveillance program of SARS-CoV-2 et al
EPI_ISL_1420165	The Public Health Agency of Sweden	Swedish national genomic surveillance program of SARS-CoV-2	Swedish national genomic surveillance program of SARS-CoV-2 et al
EPI_ISL_1420166	The Public Health Agency of Sweden	Swedish national genomic surveillance program of SARS-CoV-2	Swedish national genomic surveillance program of SARS-CoV-2 et al
EPI_ISL_1420167	The Public Health Agency of Sweden	Swedish national genomic surveillance program of SARS-CoV-2	Swedish national genomic surveillance program of SARS-CoV-2 et al
EPI_ISL_1420168	The Public Health Agency of Sweden	Swedish national genomic surveillance program of SARS-CoV-2	Swedish national genomic surveillance program of SARS-CoV-2 et al
EPI_ISL_1420169	The Public Health Agency of Sweden	Swedish national genomic surveillance program of SARS-CoV-2	Swedish national genomic surveillance program of SARS-CoV-2 et al
EPI_ISL_1420170	The Public Health Agency of Sweden	Swedish national genomic surveillance program of SARS-CoV-2	Swedish national genomic surveillance program of SARS-CoV-2 et al
EPI_ISL_1420171	The Public Health Agency of Sweden	Swedish national genomic surveillance program of SARS-CoV-2	Swedish national genomic surveillance program of SARS-CoV-2 et al
EPI_ISL_1420172	The Public Health Agency of Sweden	Swedish national genomic surveillance program of SARS-CoV-2	Swedish national genomic surveillance program of SARS-CoV-2 et al
EPI_ISL_1420173	The Public Health Agency of Sweden	Swedish national genomic surveillance program of SARS-CoV-2	Swedish national genomic surveillance program of SARS-CoV-2 et al
EPI_ISL_1420174	The Public Health Agency of Sweden	Swedish national genomic surveillance program of SARS-CoV-2	Swedish national genomic surveillance program of SARS-CoV-2 et al
EPI_ISL_1420175	The Public Health Agency of Sweden	Swedish national genomic surveillance program of SARS-CoV-2	Swedish national genomic surveillance program of SARS-CoV-2 et al
EPI_ISL_1420176	The Public Health Agency of Sweden	Swedish national genomic surveillance program of SARS-CoV-2	Swedish national genomic surveillance program of SARS-CoV-2 et al
EPI_ISL_1420177	The Public Health Agency of Sweden	Swedish national genomic surveillance program of SARS-CoV-2	Swedish national genomic surveillance program of SARS-CoV-2 et al
EPI_ISL_1420178	The Public Health Agency of Sweden	Swedish national genomic surveillance program of SARS-CoV-2	Swedish national genomic surveillance program of SARS-CoV-2 et al
EPI_ISL_1420179	The Public Health Agency of Sweden	Swedish national genomic surveillance program of SARS-CoV-2	Swedish national genomic surveillance program of SARS-CoV-2 et al
EPI_ISL_1420180	The Public Health Agency of Sweden	Swedish national genomic surveillance program of SARS-CoV-2	Swedish national genomic surveillance program of SARS-CoV-2 et al
EPI_ISL_1420181	The Public Health Agency of Sweden	Swedish national genomic surveillance program of SARS-CoV-2	Swedish national genomic surveillance program of SARS-CoV-2 et al
EPI_ISL_1420182	The Public Health Agency of Sweden	Swedish national genomic surveillance program of SARS-CoV-2	Swedish national genomic surveillance program of SARS-CoV-2 et al
EPI_ISL_1420183	The Public Health Agency of Sweden	Swedish national genomic surveillance program of SARS-CoV-2	Swedish national genomic surveillance program of SARS-CoV-2 et al
EPI_ISL_1420184	The Public Health Agency of Sweden	Swedish national genomic surveillance program of SARS-CoV-2	Swedish national genomic surveillance program of SARS-CoV-2 et al
EPI_ISL_1420185	The Public Health Agency of Sweden	Swedish national genomic surveillance program of SARS-CoV-2	Swedish national genomic surveillance program of SARS-CoV-2 et al
EPI_ISL_1420186	The Public Health Agency of Sweden	Swedish national genomic surveillance program of SARS-CoV-2	Swedish national genomic surveillance program of SARS-CoV-2 et al
EPI_ISL_1420187	The Public Health Agency of Sweden	Swedish national genomic surveillance program of SARS-CoV-2	Swedish national genomic surveillance program of SARS-CoV-2 et al
EPI_ISL_1420188	The Public Health Agency of Sweden	Swedish national genomic surveillance program of SARS-CoV-2	Swedish national genomic surveillance program of SARS-CoV-2 et al
EPI_ISL_1420189	The Public Health Agency of Sweden	Swedish national genomic surveillance program of SARS-CoV-2	Swedish national genomic surveillance program of SARS-CoV-2 et al
EPI_ISL_1420190	The Public Health Agency of Sweden	Swedish national genomic surveillance program of SARS-CoV-2	Swedish national genomic surveillance program of SARS-CoV-2 et al
EPI_ISL_1420191	The Public Health Agency of Sweden	Swedish national genomic surveillance program of SARS-CoV-2	Swedish national genomic surveillance program of SARS-CoV-2 et al
EPI_ISL_1420192	The Public Health Agency of Sweden	Swedish national genomic surveillance program of SARS-CoV-2	Swedish national genomic surveillance program of SARS-CoV-2 et al
EPI_ISL_1420193	The Public Health Agency of Sweden	Swedish national genomic surveillance program of SARS-CoV-2	Swedish national genomic surveillance program of SARS-CoV-2 et al
EPI_ISL_1420194	The Public Health Agency of Sweden	Swedish national genomic surveillance program of SARS-CoV-2	Swedish national genomic surveillance program of SARS-CoV-2 et al
EPI_ISL_1420195	The Public Health Agency of Sweden	Swedish national genomic surveillance program of SARS-CoV-2	Swedish national genomic surveillance program of SARS-CoV-2 et al
EPI_ISL_1420196	The Public Health Agency of Sweden	Swedish national genomic surveillance program of SARS-CoV-2	Swedish national genomic surveillance program of SARS-CoV-2 et al
EPI_ISL_1420197	The Public Health Agency of Sweden	Swedish national genomic surveillance program of SARS-CoV-2	Swedish national genomic surveillance program of SARS-CoV-2 et al
EPI_ISL_1420198	The Public Health Agency of Sweden	Swedish national genomic surveillance program of SARS-CoV-2	Swedish national genomic surveillance program of SARS-CoV-2 et al
EPI_ISL_1420199	The Public Health Agency of Sweden	Swedish national genomic surveillance program of SARS-CoV-2	Swedish national genomic surveillance program of SARS-CoV-2 et al
EPI_ISL_1420200	The Public Health Agency of Sweden	Swedish national genomic surveillance program of SARS-CoV-2	Swedish national genomic surveillance program of SARS-CoV-2 et al
EPI_ISL_1420202	The Public Health Agency of Sweden	Swedish national genomic surveillance program of SARS-CoV-2	Swedish national genomic surveillance program of SARS-CoV-2 et al
EPI_ISL_1420203	The Public Health Agency of Sweden	Swedish national genomic surveillance program of SARS-CoV-2	Swedish national genomic surveillance program of SARS-CoV-2 et al
EPI_ISL_1420204	The Public Health Agency of Sweden	Swedish national genomic surveillance program of SARS-CoV-2	Swedish national genomic surveillance program of SARS-CoV-2 et al
EPI_ISL_1420205	The Public Health Agency of Sweden	Swedish national genomic surveillance program of SARS-CoV-2	Swedish national genomic surveillance program of SARS-CoV-2 et al
EPI_ISL_1420206	The Public Health Agency of Sweden	Swedish national genomic surveillance program of SARS-CoV-2	Swedish national genomic surveillance program of SARS-CoV-2 et al
EPI_ISL_1420207	The Public Health Agency of Sweden	Swedish national genomic surveillance program of SARS-CoV-2	Swedish national genomic surveillance program of SARS-CoV-2 et al
EPI_ISL_1420208	The Public Health Agency of Sweden	Swedish national genomic surveillance program of SARS-CoV-2	Swedish national genomic surveillance program of SARS-CoV-2 et al
EPI_ISL_1420209	The Public Health Agency of Sweden	Swedish national genomic surveillance program of SARS-CoV-2	Swedish national genomic surveillance program of SARS-CoV-2 et al
EPI_ISL_1420210	The Public Health Agency of Sweden	Swedish national genomic surveillance program of SARS-CoV-2	Swedish national genomic surveillance program of SARS-CoV-2 et al
EPI_ISL_1420211	The Public Health Agency of Sweden	Swedish national genomic surveillance program of SARS-CoV-2	Swedish national genomic surveillance program of SARS-CoV-2 et al
EPI_ISL_1420212	The Public Health Agency of Sweden	Swedish national genomic surveillance program of SARS-CoV-2	Swedish national genomic surveillance program of SARS-CoV-2 et al
EPI_ISL_1420213	The Public Health Agency of Sweden	Swedish national genomic surveillance program of SARS-CoV-2	Swedish national genomic surveillance program of SARS-CoV-2 et al
EPI_ISL_1420214	The Public Health Agency of Sweden	Swedish national genomic surveillance program of SARS-CoV-2	Swedish national genomic surveillance program of SARS-CoV-2 et al
EPI_ISL_1420215	The Public Health Agency of Sweden	Swedish national genomic surveillance program of SARS-CoV-2	Swedish national genomic surveillance program of SARS-CoV-2 et al
EPI_ISL_1420216	The Public Health Agency of Sweden	Swedish national genomic surveillance program of SARS-CoV-2	Swedish national genomic surveillance program of SARS-CoV-2 et al
EPI_ISL_1420217	The Public Health Agency of Sweden	Swedish national genomic surveillance program of SARS-CoV-2	Swedish national genomic surveillance program of SARS-CoV-2 et al
EPI_ISL_1420219	The Public Health Agency of Sweden	Swedish national genomic surveillance program of SARS-CoV-2	Swedish national genomic surveillance program of SARS-CoV-2 et al
EPI_ISL_1420220	The Public Health Agency of Sweden	Swedish national genomic surveillance program of SARS-CoV-2	Swedish national genomic surveillance program of SARS-CoV-2 et al
EPI_ISL_1420221	The Public Health Agency of Sweden	Swedish national genomic surveillance program of SARS-CoV-2	Swedish national genomic surveillance program of SARS-CoV-2 et al
EPI_ISL_1420222	The Public Health Agency of Sweden	Swedish national genomic surveillance program of SARS-CoV-2	Swedish national genomic surveillance program of SARS-CoV-2 et al
EPI_ISL_1420223	The Public Health Agency of Sweden	Swedish national genomic surveillance program of SARS-CoV-2	Swedish national genomic surveillance program of SARS-CoV-2 et al
EPI_ISL_1420224	The Public Health Agency of Sweden	Swedish national genomic surveillance program of SARS-CoV-2	Swedish national genomic surveillance program of SARS-CoV-2 et al
EPI_ISL_1420225	The Public Health Agency of Sweden	Swedish national genomic surveillance program of SARS-CoV-2	Swedish national genomic surveillance program of SARS-CoV-2 et al
EPI_ISL_1420226	The Public Health Agency of Sweden	Swedish national genomic surveillance program of SARS-CoV-2	Swedish national genomic surveillance program of SARS-CoV-2 et al
EPI_ISL_1420227	The Public Health Agency of Sweden	Swedish national genomic surveillance program of SARS-CoV-2	Swedish national genomic surveillance program of SARS-CoV-2 et al
EPI_ISL_1420228	The Public Health Agency of Sweden	Swedish national genomic surveillance program of SARS-CoV-2	Swedish national genomic surveillance program of SARS-CoV-2 et al
EPI_ISL_1420229	The Public Health Agency of Sweden	Swedish national genomic surveillance program of SARS-CoV-2	Swedish national genomic surveillance program of SARS-CoV-2 et al
EPI_ISL_1420230	The Public Health Agency of Sweden	Swedish national genomic surveillance program of SARS-CoV-2	Swedish national genomic surveillance program of SARS-CoV-2 et al
EPI_ISL_1420233	The Public Health Agency of Sweden	Swedish national genomic surveillance program of SARS-CoV-2	Swedish national genomic surveillance program of SARS-CoV-2 et al
EPI_ISL_1420234	The Public Health Agency of Sweden	Swedish national genomic surveillance program of SARS-CoV-2	Swedish national genomic surveillance program of SARS-CoV-2 et al
EPI_ISL_1420235	The Public Health Agency of Sweden	Swedish national genomic surveillance program of SARS-CoV-2	Swedish national genomic surveillance program of SARS-CoV-2 et al
EPI_ISL_1420236	The Public Health Agency of Sweden	Swedish national genomic surveillance program of SARS-CoV-2	Swedish national genomic surveillance program of SARS-CoV-2 et al
EPI_ISL_1420237	The Public Health Agency of Sweden	Swedish national genomic surveillance program of SARS-CoV-2	Swedish national genomic surveillance program of SARS-CoV-2 et al
EPI_ISL_1420239	The Public Health Agency of Sweden	Swedish national genomic surveillance program of SARS-CoV-2	Swedish national genomic surveillance program of SARS-CoV-2 et al
EPI_ISL_1420242	The Public Health Agency of Sweden	Swedish national genomic surveillance program of SARS-CoV-2	Swedish national genomic surveillance program of SARS-CoV-2 et al
EPI_ISL_1420243	The Public Health Agency of Sweden	Swedish national genomic surveillance program of SARS-CoV-2	Swedish national genomic surveillance program of SARS-CoV-2 et al
EPI_ISL_1420244	The Public Health Agency of Sweden	Swedish national genomic surveillance program of SARS-CoV-2	Swedish national genomic surveillance program of SARS-CoV-2 et al
EPI_ISL_1420245	The Public Health Agency of Sweden	Swedish national genomic surveillance program of SARS-CoV-2	Swedish national genomic surveillance program of SARS-CoV-2 et al
EPI_ISL_1420246	The Public Health Agency of Sweden	Swedish national genomic surveillance program of SARS-CoV-2	Swedish national genomic surveillance program of SARS-CoV-2 et al
EPI_ISL_1420247	The Public Health Agency of Sweden	Swedish national genomic surveillance program of SARS-CoV-2	Swedish national genomic surveillance program of SARS-CoV-2 et al
EPI_ISL_1420248	The Public Health Agency of Sweden	Swedish national genomic surveillance program of SARS-CoV-2	Swedish national genomic surveillance program of SARS-CoV-2 et al
EPI_ISL_1420249	The Public Health Agency of Sweden	Swedish national genomic surveillance program of SARS-CoV-2	Swedish national genomic surveillance program of SARS-CoV-2 et al
EPI_ISL_1420251	The Public Health Agency of Sweden	Swedish national genomic surveillance program of SARS-CoV-2	Swedish national genomic surveillance program of SARS-CoV-2 et al
EPI_ISL_1420253	The Public Health Agency of Sweden	Swedish national genomic surveillance program of SARS-CoV-2	Swedish national genomic surveillance program of SARS-CoV-2 et al
EPI_ISL_1420254	The Public Health Agency of Sweden	Swedish national genomic surveillance program of SARS-CoV-2	Swedish national genomic surveillance program of SARS-CoV-2 et al
EPI_ISL_1420255	The Public Health Agency of Sweden	Swedish national genomic surveillance program of SARS-CoV-2	Swedish national genomic surveillance program of SARS-CoV-2 et al
EPI_ISL_1420257	The Public Health Agency of Sweden	Swedish national genomic surveillance program of SARS-CoV-2	Swedish national genomic surveillance program of SARS-CoV-2 et al
EPI_ISL_1420258	The Public Health Agency of Sweden	Swedish national genomic surveillance program of SARS-CoV-2	Swedish national genomic surveillance program of SARS-CoV-2 et al
EPI_ISL_1420259	The Public Health Agency of Sweden	Swedish national genomic surveillance program of SARS-CoV-2	Swedish national genomic surveillance program of SARS-CoV-2 et al
EPI_ISL_1420260	The Public Health Agency of Sweden	Swedish national genomic surveillance program of SARS-CoV-2	Swedish national genomic surveillance program of SARS-CoV-2 et al
EPI_ISL_1420261	The Public Health Agency of Sweden	Swedish national genomic surveillance program of SARS-CoV-2	Swedish national genomic surveillance program of SARS-CoV-2 et al
EPI_ISL_1420263	The Public Health Agency of Sweden	Swedish national genomic surveillance program of SARS-CoV-2	Swedish national genomic surveillance program of SARS-CoV-2 et al
EPI_ISL_1420264	The Public Health Agency of Sweden	Swedish national genomic surveillance program of SARS-CoV-2	Swedish national genomic surveillance program of SARS-CoV-2 et al
EPI_ISL_1420265	The Public Health Agency of Sweden	Swedish national genomic surveillance program of SARS-CoV-2	Swedish national genomic surveillance program of SARS-CoV-2 et al
EPI_ISL_1420266	The Public Health Agency of Sweden	Swedish national genomic surveillance program of SARS-CoV-2	Swedish national genomic surveillance program of SARS-CoV-2 et al
EPI_ISL_1420267	The Public Health Agency of Sweden	Swedish national genomic surveillance program of SARS-CoV-2	Swedish national genomic surveillance program of SARS-CoV-2 et al
EPI_ISL_1420269	The Public Health Agency of Sweden	Swedish national genomic surveillance program of SARS-CoV-2	Swedish national genomic surveillance program of SARS-CoV-2 et al
EPI_ISL_1420270	The Public Health Agency of Sweden	Swedish national genomic surveillance program of SARS-CoV-2	Swedish national genomic surveillance program of SARS-CoV-2 et al
EPI_ISL_1420271	The Public Health Agency of Sweden	Swedish national genomic surveillance program of SARS-CoV-2	Swedish national genomic surveillance program of SARS-CoV-2 et al
EPI_ISL_1420272	The Public Health Agency of Sweden	Swedish national genomic surveillance program of SARS-CoV-2	Swedish national genomic surveillance program of SARS-CoV-2 et al
EPI_ISL_1420273	The Public Health Agency of Sweden	Swedish national genomic surveillance program of SARS-CoV-2	Swedish national genomic surveillance program of SARS-CoV-2 et al
EPI_ISL_1420275	The Public Health Agency of Sweden	Swedish national genomic surveillance program of SARS-CoV-2	Swedish national genomic surveillance program of SARS-CoV-2 et al
EPI_ISL_1420276	The Public Health Agency of Sweden	Swedish national genomic surveillance program of SARS-CoV-2	Swedish national genomic surveillance program of SARS-CoV-2 et al
EPI_ISL_1420277	The Public Health Agency of Sweden	Swedish national genomic surveillance program of SARS-CoV-2	Swedish national genomic surveillance program of SARS-CoV-2 et al
EPI_ISL_1420279	The Public Health Agency of Sweden	Swedish national genomic surveillance program of SARS-CoV-2	Swedish national genomic surveillance program of SARS-CoV-2 et al
EPI_ISL_1420282	The Public Health Agency of Sweden	Swedish national genomic surveillance program of SARS-CoV-2	Swedish national genomic surveillance program of SARS-CoV-2 et al
EPI_ISL_1420285	The Public Health Agency of Sweden	Swedish national genomic surveillance program of SARS-CoV-2	Swedish national genomic surveillance program of SARS-CoV-2 et al
EPI_ISL_1420286	The Public Health Agency of Sweden	Swedish national genomic surveillance program of SARS-CoV-2	Swedish national genomic surveillance program of SARS-CoV-2 et al
EPI_ISL_1420287	The Public Health Agency of Sweden	Swedish national genomic surveillance program of SARS-CoV-2	Swedish national genomic surveillance program of SARS-CoV-2 et al
EPI_ISL_1420289	The Public Health Agency of Sweden	Swedish national genomic surveillance program of SARS-CoV-2	Swedish national genomic surveillance program of SARS-CoV-2 et al
EPI_ISL_1420290	The Public Health Agency of Sweden	Swedish national genomic surveillance program of SARS-CoV-2	Swedish national genomic surveillance program of SARS-CoV-2 et al
EPI_ISL_1420291	The Public Health Agency of Sweden	Swedish national genomic surveillance program of SARS-CoV-2	Swedish national genomic surveillance program of SARS-CoV-2 et al
EPI_ISL_1420292	The Public Health Agency of Sweden	Swedish national genomic surveillance program of SARS-CoV-2	Swedish national genomic surveillance program of SARS-CoV-2 et al
EPI_ISL_1420293	The Public Health Agency of Sweden	Swedish national genomic surveillance program of SARS-CoV-2	Swedish national genomic surveillance program of SARS-CoV-2 et al
EPI_ISL_1420294	The Public Health Agency of Sweden	Swedish national genomic surveillance program of SARS-CoV-2	Swedish national genomic surveillance program of SARS-CoV-2 et al
EPI_ISL_1420295	The Public Health Agency of Sweden	Swedish national genomic surveillance program of SARS-CoV-2	Swedish national genomic surveillance program of SARS-CoV-2 et al
EPI_ISL_1420296	The Public Health Agency of Sweden	Swedish national genomic surveillance program of SARS-CoV-2	Swedish national genomic surveillance program of SARS-CoV-2 et al
EPI_ISL_1420298	The Public Health Agency of Sweden	Swedish national genomic surveillance program of SARS-CoV-2	Swedish national genomic surveillance program of SARS-CoV-2 et al
EPI_ISL_1420299	The Public Health Agency of Sweden	Swedish national genomic surveillance program of SARS-CoV-2	Swedish national genomic surveillance program of SARS-CoV-2 et al
EPI_ISL_1420300	The Public Health Agency of Sweden	Swedish national genomic surveillance program of SARS-CoV-2	Swedish national genomic surveillance program of SARS-CoV-2 et al
EPI_ISL_1420301	The Public Health Agency of Sweden	Swedish national genomic surveillance program of SARS-CoV-2	Swedish national genomic surveillance program of SARS-CoV-2 et al
EPI_ISL_1420302	The Public Health Agency of Sweden	Swedish national genomic surveillance program of SARS-CoV-2	Swedish national genomic surveillance program of SARS-CoV-2 et al
EPI_ISL_1420303	The Public Health Agency of Sweden	Swedish national genomic surveillance program of SARS-CoV-2	Swedish national genomic surveillance program of SARS-CoV-2 et al
EPI_ISL_1420304	The Public Health Agency of Sweden	Swedish national genomic surveillance program of SARS-CoV-2	Swedish national genomic surveillance program of SARS-CoV-2 et al
EPI_ISL_1420305	The Public Health Agency of Sweden	Swedish national genomic surveillance program of SARS-CoV-2	Swedish national genomic surveillance program of SARS-CoV-2 et al
EPI_ISL_1420306	The Public Health Agency of Sweden	Swedish national genomic surveillance program of SARS-CoV-2	Swedish national genomic surveillance program of SARS-CoV-2 et al
EPI_ISL_1420307	The Public Health Agency of Sweden	Swedish national genomic surveillance program of SARS-CoV-2	Swedish national genomic surveillance program of SARS-CoV-2 et al
EPI_ISL_1420308	The Public Health Agency of Sweden	Swedish national genomic surveillance program of SARS-CoV-2	Swedish national genomic surveillance program of SARS-CoV-2 et al
EPI_ISL_1420309	The Public Health Agency of Sweden	Swedish national genomic surveillance program of SARS-CoV-2	Swedish national genomic surveillance program of SARS-CoV-2 et al
EPI_ISL_1420310	The Public Health Agency of Sweden	Swedish national genomic surveillance program of SARS-CoV-2	Swedish national genomic surveillance program of SARS-CoV-2 et al
EPI_ISL_1420311	The Public Health Agency of Sweden	Swedish national genomic surveillance program of SARS-CoV-2	Swedish national genomic surveillance program of SARS-CoV-2 et al
EPI_ISL_1420312	The Public Health Agency of Sweden	Swedish national genomic surveillance program of SARS-CoV-2	Swedish national genomic surveillance program of SARS-CoV-2 et al
EPI_ISL_1420313	The Public Health Agency of Sweden	Swedish national genomic surveillance program of SARS-CoV-2	Swedish national genomic surveillance program of SARS-CoV-2 et al
EPI_ISL_1420314	The Public Health Agency of Sweden	Swedish national genomic surveillance program of SARS-CoV-2	Swedish national genomic surveillance program of SARS-CoV-2 et al
EPI_ISL_1420315	The Public Health Agency of Sweden	Swedish national genomic surveillance program of SARS-CoV-2	Swedish national genomic surveillance program of SARS-CoV-2 et al
EPI_ISL_1420317	The Public Health Agency of Sweden	Swedish national genomic surveillance program of SARS-CoV-2	Swedish national genomic surveillance program of SARS-CoV-2 et al
EPI_ISL_1420318	The Public Health Agency of Sweden	Swedish national genomic surveillance program of SARS-CoV-2	Swedish national genomic surveillance program of SARS-CoV-2 et al
EPI_ISL_1420319	The Public Health Agency of Sweden	Swedish national genomic surveillance program of SARS-CoV-2	Swedish national genomic surveillance program of SARS-CoV-2 et al
EPI_ISL_1420320	The Public Health Agency of Sweden	Swedish national genomic surveillance program of SARS-CoV-2	Swedish national genomic surveillance program of SARS-CoV-2 et al
EPI_ISL_1420321	The Public Health Agency of Sweden	Swedish national genomic surveillance program of SARS-CoV-2	Swedish national genomic surveillance program of SARS-CoV-2 et al
EPI_ISL_1420322	The Public Health Agency of Sweden	Swedish national genomic surveillance program of SARS-CoV-2	Swedish national genomic surveillance program of SARS-CoV-2 et al
EPI_ISL_1420323	The Public Health Agency of Sweden	Swedish national genomic surveillance program of SARS-CoV-2	Swedish national genomic surveillance program of SARS-CoV-2 et al
EPI_ISL_1420324	The Public Health Agency of Sweden	Swedish national genomic surveillance program of SARS-CoV-2	Swedish national genomic surveillance program of SARS-CoV-2 et al
EPI_ISL_1420325	The Public Health Agency of Sweden	Swedish national genomic surveillance program of SARS-CoV-2	Swedish national genomic surveillance program of SARS-CoV-2 et al
EPI_ISL_1420326	The Public Health Agency of Sweden	Swedish national genomic surveillance program of SARS-CoV-2	Swedish national genomic surveillance program of SARS-CoV-2 et al
EPI_ISL_1420327	The Public Health Agency of Sweden	Swedish national genomic surveillance program of SARS-CoV-2	Swedish national genomic surveillance program of SARS-CoV-2 et al
EPI_ISL_1420328	The Public Health Agency of Sweden	Swedish national genomic surveillance program of SARS-CoV-2	Swedish national genomic surveillance program of SARS-CoV-2 et al
EPI_ISL_1420329	The Public Health Agency of Sweden	Swedish national genomic surveillance program of SARS-CoV-2	Swedish national genomic surveillance program of SARS-CoV-2 et al
EPI_ISL_1420330	The Public Health Agency of Sweden	Swedish national genomic surveillance program of SARS-CoV-2	Swedish national genomic surveillance program of SARS-CoV-2 et al
EPI_ISL_1420331	The Public Health Agency of Sweden	Swedish national genomic surveillance program of SARS-CoV-2	Swedish national genomic surveillance program of SARS-CoV-2 et al
EPI_ISL_1420332	The Public Health Agency of Sweden	Swedish national genomic surveillance program of SARS-CoV-2	Swedish national genomic surveillance program of SARS-CoV-2 et al
EPI_ISL_1420333	The Public Health Agency of Sweden	Swedish national genomic surveillance program of SARS-CoV-2	Swedish national genomic surveillance program of SARS-CoV-2 et al
EPI_ISL_1420334	The Public Health Agency of Sweden	Swedish national genomic surveillance program of SARS-CoV-2	Swedish national genomic surveillance program of SARS-CoV-2 et al
EPI_ISL_1420335	The Public Health Agency of Sweden	Swedish national genomic surveillance program of SARS-CoV-2	Swedish national genomic surveillance program of SARS-CoV-2 et al
EPI_ISL_1420336	The Public Health Agency of Sweden	Swedish national genomic surveillance program of SARS-CoV-2	Swedish national genomic surveillance program of SARS-CoV-2 et al
EPI_ISL_1420337	The Public Health Agency of Sweden	Swedish national genomic surveillance program of SARS-CoV-2	Swedish national genomic surveillance program of SARS-CoV-2 et al
EPI_ISL_1420338	The Public Health Agency of Sweden	Swedish national genomic surveillance program of SARS-CoV-2	Swedish national genomic surveillance program of SARS-CoV-2 et al
EPI_ISL_1420339	The Public Health Agency of Sweden	Swedish national genomic surveillance program of SARS-CoV-2	Swedish national genomic surveillance program of SARS-CoV-2 et al
EPI_ISL_1420340	The Public Health Agency of Sweden	Swedish national genomic surveillance program of SARS-CoV-2	Swedish national genomic surveillance program of SARS-CoV-2 et al
EPI_ISL_1420341	The Public Health Agency of Sweden	Swedish national genomic surveillance program of SARS-CoV-2	Swedish national genomic surveillance program of SARS-CoV-2 et al
EPI_ISL_1420343	The Public Health Agency of Sweden	Swedish national genomic surveillance program of SARS-CoV-2	Swedish national genomic surveillance program of SARS-CoV-2 et al
EPI_ISL_1420345	The Public Health Agency of Sweden	Swedish national genomic surveillance program of SARS-CoV-2	Swedish national genomic surveillance program of SARS-CoV-2 et al
EPI_ISL_1420347	The Public Health Agency of Sweden	Swedish national genomic surveillance program of SARS-CoV-2	Swedish national genomic surveillance program of SARS-CoV-2 et al
EPI_ISL_1420348	The Public Health Agency of Sweden	Swedish national genomic surveillance program of SARS-CoV-2	Swedish national genomic surveillance program of SARS-CoV-2 et al
EPI_ISL_1420349	The Public Health Agency of Sweden	Swedish national genomic surveillance program of SARS-CoV-2	Swedish national genomic surveillance program of SARS-CoV-2 et al
EPI_ISL_1420350	The Public Health Agency of Sweden	Swedish national genomic surveillance program of SARS-CoV-2	Swedish national genomic surveillance program of SARS-CoV-2 et al
EPI_ISL_1420351	The Public Health Agency of Sweden	Swedish national genomic surveillance program of SARS-CoV-2	Swedish national genomic surveillance program of SARS-CoV-2 et al
EPI_ISL_1420356	The Public Health Agency of Sweden	Swedish national genomic surveillance program of SARS-CoV-2	Swedish national genomic surveillance program of SARS-CoV-2 et al
EPI_ISL_1420357	The Public Health Agency of Sweden	Swedish national genomic surveillance program of SARS-CoV-2	Swedish national genomic surveillance program of SARS-CoV-2 et al
EPI_ISL_1420359	The Public Health Agency of Sweden	Swedish national genomic surveillance program of SARS-CoV-2	Swedish national genomic surveillance program of SARS-CoV-2 et al
EPI_ISL_1420360	The Public Health Agency of Sweden	Swedish national genomic surveillance program of SARS-CoV-2	Swedish national genomic surveillance program of SARS-CoV-2 et al
EPI_ISL_1420361	The Public Health Agency of Sweden	Swedish national genomic surveillance program of SARS-CoV-2	Swedish national genomic surveillance program of SARS-CoV-2 et al
EPI_ISL_1420366	The Public Health Agency of Sweden	Swedish national genomic surveillance program of SARS-CoV-2	Swedish national genomic surveillance program of SARS-CoV-2 et al
EPI_ISL_1420367	The Public Health Agency of Sweden	Swedish national genomic surveillance program of SARS-CoV-2	Swedish national genomic surveillance program of SARS-CoV-2 et al
EPI_ISL_1420368	The Public Health Agency of Sweden	Swedish national genomic surveillance program of SARS-CoV-2	Swedish national genomic surveillance program of SARS-CoV-2 et al
EPI_ISL_1420369	The Public Health Agency of Sweden	Swedish national genomic surveillance program of SARS-CoV-2	Swedish national genomic surveillance program of SARS-CoV-2 et al
EPI_ISL_1420370	The Public Health Agency of Sweden	Swedish national genomic surveillance program of SARS-CoV-2	Swedish national genomic surveillance program of SARS-CoV-2 et al
EPI_ISL_1420371	The Public Health Agency of Sweden	Swedish national genomic surveillance program of SARS-CoV-2	Swedish national genomic surveillance program of SARS-CoV-2 et al
EPI_ISL_1420372	The Public Health Agency of Sweden	Swedish national genomic surveillance program of SARS-CoV-2	Swedish national genomic surveillance program of SARS-CoV-2 et al
EPI_ISL_1420373	The Public Health Agency of Sweden	Swedish national genomic surveillance program of SARS-CoV-2	Swedish national genomic surveillance program of SARS-CoV-2 et al
EPI_ISL_1420374	The Public Health Agency of Sweden	Swedish national genomic surveillance program of SARS-CoV-2	Swedish national genomic surveillance program of SARS-CoV-2 et al
EPI_ISL_1420377	The Public Health Agency of Sweden	Swedish national genomic surveillance program of SARS-CoV-2	Swedish national genomic surveillance program of SARS-CoV-2 et al
EPI_ISL_1420378	The Public Health Agency of Sweden	Swedish national genomic surveillance program of SARS-CoV-2	Swedish national genomic surveillance program of SARS-CoV-2 et al
EPI_ISL_1420379	The Public Health Agency of Sweden	Swedish national genomic surveillance program of SARS-CoV-2	Swedish national genomic surveillance program of SARS-CoV-2 et al
EPI_ISL_1420380	The Public Health Agency of Sweden	Swedish national genomic surveillance program of SARS-CoV-2	Swedish national genomic surveillance program of SARS-CoV-2 et al
EPI_ISL_1420381	The Public Health Agency of Sweden	Swedish national genomic surveillance program of SARS-CoV-2	Swedish national genomic surveillance program of SARS-CoV-2 et al
EPI_ISL_1420382	The Public Health Agency of Sweden	Swedish national genomic surveillance program of SARS-CoV-2	Swedish national genomic surveillance program of SARS-CoV-2 et al
EPI_ISL_1420383	The Public Health Agency of Sweden	Swedish national genomic surveillance program of SARS-CoV-2	Swedish national genomic surveillance program of SARS-CoV-2 et al
EPI_ISL_1420384	The Public Health Agency of Sweden	Swedish national genomic surveillance program of SARS-CoV-2	Swedish national genomic surveillance program of SARS-CoV-2 et al
EPI_ISL_1420385	The Public Health Agency of Sweden	Swedish national genomic surveillance program of SARS-CoV-2	Swedish national genomic surveillance program of SARS-CoV-2 et al
EPI_ISL_1420386	The Public Health Agency of Sweden	Swedish national genomic surveillance program of SARS-CoV-2	Swedish national genomic surveillance program of SARS-CoV-2 et al
EPI_ISL_1420387	The Public Health Agency of Sweden	Swedish national genomic surveillance program of SARS-CoV-2	Swedish national genomic surveillance program of SARS-CoV-2 et al
EPI_ISL_1420388	The Public Health Agency of Sweden	Swedish national genomic surveillance program of SARS-CoV-2	Swedish national genomic surveillance program of SARS-CoV-2 et al
EPI_ISL_1420389	The Public Health Agency of Sweden	Swedish national genomic surveillance program of SARS-CoV-2	Swedish national genomic surveillance program of SARS-CoV-2 et al
EPI_ISL_1420390	The Public Health Agency of Sweden	Swedish national genomic surveillance program of SARS-CoV-2	Swedish national genomic surveillance program of SARS-CoV-2 et al
EPI_ISL_1420391	The Public Health Agency of Sweden	Swedish national genomic surveillance program of SARS-CoV-2	Swedish national genomic surveillance program of SARS-CoV-2 et al
EPI_ISL_1420392	The Public Health Agency of Sweden	Swedish national genomic surveillance program of SARS-CoV-2	Swedish national genomic surveillance program of SARS-CoV-2 et al
EPI_ISL_1420393	The Public Health Agency of Sweden	Swedish national genomic surveillance program of SARS-CoV-2	Swedish national genomic surveillance program of SARS-CoV-2 et al
EPI_ISL_1420394	The Public Health Agency of Sweden	Swedish national genomic surveillance program of SARS-CoV-2	Swedish national genomic surveillance program of SARS-CoV-2 et al
EPI_ISL_1420395	The Public Health Agency of Sweden	Swedish national genomic surveillance program of SARS-CoV-2	Swedish national genomic surveillance program of SARS-CoV-2 et al
EPI_ISL_1420396	The Public Health Agency of Sweden	Swedish national genomic surveillance program of SARS-CoV-2	Swedish national genomic surveillance program of SARS-CoV-2 et al
EPI_ISL_1420397	The Public Health Agency of Sweden	Swedish national genomic surveillance program of SARS-CoV-2	Swedish national genomic surveillance program of SARS-CoV-2 et al
EPI_ISL_1420398	The Public Health Agency of Sweden	Swedish national genomic surveillance program of SARS-CoV-2	Swedish national genomic surveillance program of SARS-CoV-2 et al
EPI_ISL_1420399	The Public Health Agency of Sweden	Swedish national genomic surveillance program of SARS-CoV-2	Swedish national genomic surveillance program of SARS-CoV-2 et al
EPI_ISL_1420400	The Public Health Agency of Sweden	Swedish national genomic surveillance program of SARS-CoV-2	Swedish national genomic surveillance program of SARS-CoV-2 et al
EPI_ISL_1420401	The Public Health Agency of Sweden	Swedish national genomic surveillance program of SARS-CoV-2	Swedish national genomic surveillance program of SARS-CoV-2 et al
EPI_ISL_1420402	The Public Health Agency of Sweden	Swedish national genomic surveillance program of SARS-CoV-2	Swedish national genomic surveillance program of SARS-CoV-2 et al
EPI_ISL_1420403	The Public Health Agency of Sweden	Swedish national genomic surveillance program of SARS-CoV-2	Swedish national genomic surveillance program of SARS-CoV-2 et al
EPI_ISL_1420404	The Public Health Agency of Sweden	Swedish national genomic surveillance program of SARS-CoV-2	Swedish national genomic surveillance program of SARS-CoV-2 et al
EPI_ISL_1420405	The Public Health Agency of Sweden	Swedish national genomic surveillance program of SARS-CoV-2	Swedish national genomic surveillance program of SARS-CoV-2 et al
EPI_ISL_1420406	The Public Health Agency of Sweden	Swedish national genomic surveillance program of SARS-CoV-2	Swedish national genomic surveillance program of SARS-CoV-2 et al
EPI_ISL_1420407	The Public Health Agency of Sweden	Swedish national genomic surveillance program of SARS-CoV-2	Swedish national genomic surveillance program of SARS-CoV-2 et al
EPI_ISL_1420408	The Public Health Agency of Sweden	Swedish national genomic surveillance program of SARS-CoV-2	Swedish national genomic surveillance program of SARS-CoV-2 et al
EPI_ISL_1420409	The Public Health Agency of Sweden	Swedish national genomic surveillance program of SARS-CoV-2	Swedish national genomic surveillance program of SARS-CoV-2 et al
EPI_ISL_1420410	The Public Health Agency of Sweden	Swedish national genomic surveillance program of SARS-CoV-2	Swedish national genomic surveillance program of SARS-CoV-2 et al
EPI_ISL_1420411	The Public Health Agency of Sweden	Swedish national genomic surveillance program of SARS-CoV-2	Swedish national genomic surveillance program of SARS-CoV-2 et al
EPI_ISL_1420412	The Public Health Agency of Sweden	Swedish national genomic surveillance program of SARS-CoV-2	Swedish national genomic surveillance program of SARS-CoV-2 et al
EPI_ISL_1420413	The Public Health Agency of Sweden	Swedish national genomic surveillance program of SARS-CoV-2	Swedish national genomic surveillance program of SARS-CoV-2 et al
EPI_ISL_1420414	The Public Health Agency of Sweden	Swedish national genomic surveillance program of SARS-CoV-2	Swedish national genomic surveillance program of SARS-CoV-2 et al
EPI_ISL_1420415	The Public Health Agency of Sweden	Swedish national genomic surveillance program of SARS-CoV-2	Swedish national genomic surveillance program of SARS-CoV-2 et al
EPI_ISL_1420416	The Public Health Agency of Sweden	Swedish national genomic surveillance program of SARS-CoV-2	Swedish national genomic surveillance program of SARS-CoV-2 et al
EPI_ISL_1420417	The Public Health Agency of Sweden	Swedish national genomic surveillance program of SARS-CoV-2	Swedish national genomic surveillance program of SARS-CoV-2 et al
EPI_ISL_1420418	The Public Health Agency of Sweden	Swedish national genomic surveillance program of SARS-CoV-2	Swedish national genomic surveillance program of SARS-CoV-2 et al
EPI_ISL_1420419	The Public Health Agency of Sweden	Swedish national genomic surveillance program of SARS-CoV-2	Swedish national genomic surveillance program of SARS-CoV-2 et al
EPI_ISL_1420420	The Public Health Agency of Sweden	Swedish national genomic surveillance program of SARS-CoV-2	Swedish national genomic surveillance program of SARS-CoV-2 et al
EPI_ISL_1420421	The Public Health Agency of Sweden	Swedish national genomic surveillance program of SARS-CoV-2	Swedish national genomic surveillance program of SARS-CoV-2 et al
EPI_ISL_1420422	The Public Health Agency of Sweden	Swedish national genomic surveillance program of SARS-CoV-2	Swedish national genomic surveillance program of SARS-CoV-2 et al
EPI_ISL_1420423	The Public Health Agency of Sweden	Swedish national genomic surveillance program of SARS-CoV-2	Swedish national genomic surveillance program of SARS-CoV-2 et al
EPI_ISL_1420424	The Public Health Agency of Sweden	Swedish national genomic surveillance program of SARS-CoV-2	Swedish national genomic surveillance program of SARS-CoV-2 et al
EPI_ISL_1420425	The Public Health Agency of Sweden	Swedish national genomic surveillance program of SARS-CoV-2	Swedish national genomic surveillance program of SARS-CoV-2 et al
EPI_ISL_1420426	The Public Health Agency of Sweden	Swedish national genomic surveillance program of SARS-CoV-2	Swedish national genomic surveillance program of SARS-CoV-2 et al
EPI_ISL_1420427	The Public Health Agency of Sweden	Swedish national genomic surveillance program of SARS-CoV-2	Swedish national genomic surveillance program of SARS-CoV-2 et al
EPI_ISL_1420428	The Public Health Agency of Sweden	Swedish national genomic surveillance program of SARS-CoV-2	Swedish national genomic surveillance program of SARS-CoV-2 et al
EPI_ISL_1420429	The Public Health Agency of Sweden	Swedish national genomic surveillance program of SARS-CoV-2	Swedish national genomic surveillance program of SARS-CoV-2 et al
EPI_ISL_1420430	The Public Health Agency of Sweden	Swedish national genomic surveillance program of SARS-CoV-2	Swedish national genomic surveillance program of SARS-CoV-2 et al
EPI_ISL_1420431	The Public Health Agency of Sweden	Swedish national genomic surveillance program of SARS-CoV-2	Swedish national genomic surveillance program of SARS-CoV-2 et al
EPI_ISL_1420432	The Public Health Agency of Sweden	Swedish national genomic surveillance program of SARS-CoV-2	Swedish national genomic surveillance program of SARS-CoV-2 et al
EPI_ISL_1420433	The Public Health Agency of Sweden	Swedish national genomic surveillance program of SARS-CoV-2	Swedish national genomic surveillance program of SARS-CoV-2 et al
EPI_ISL_1420434	The Public Health Agency of Sweden	Swedish national genomic surveillance program of SARS-CoV-2	Swedish national genomic surveillance program of SARS-CoV-2 et al
EPI_ISL_1420435	The Public Health Agency of Sweden	Swedish national genomic surveillance program of SARS-CoV-2	Swedish national genomic surveillance program of SARS-CoV-2 et al
EPI_ISL_1420436	The Public Health Agency of Sweden	Swedish national genomic surveillance program of SARS-CoV-2	Swedish national genomic surveillance program of SARS-CoV-2 et al
EPI_ISL_1420437	The Public Health Agency of Sweden	Swedish national genomic surveillance program of SARS-CoV-2	Swedish national genomic surveillance program of SARS-CoV-2 et al
EPI_ISL_1420438	The Public Health Agency of Sweden	Swedish national genomic surveillance program of SARS-CoV-2	Swedish national genomic surveillance program of SARS-CoV-2 et al
EPI_ISL_1420439	The Public Health Agency of Sweden	Swedish national genomic surveillance program of SARS-CoV-2	Swedish national genomic surveillance program of SARS-CoV-2 et al
EPI_ISL_1420440	The Public Health Agency of Sweden	Swedish national genomic surveillance program of SARS-CoV-2	Swedish national genomic surveillance program of SARS-CoV-2 et al
EPI_ISL_1420441	The Public Health Agency of Sweden	Swedish national genomic surveillance program of SARS-CoV-2	Swedish national genomic surveillance program of SARS-CoV-2 et al
EPI_ISL_1420442	The Public Health Agency of Sweden	Swedish national genomic surveillance program of SARS-CoV-2	Swedish national genomic surveillance program of SARS-CoV-2 et al
EPI_ISL_1420443	The Public Health Agency of Sweden	Swedish national genomic surveillance program of SARS-CoV-2	Swedish national genomic surveillance program of SARS-CoV-2 et al
EPI_ISL_1420444	The Public Health Agency of Sweden	Swedish national genomic surveillance program of SARS-CoV-2	Swedish national genomic surveillance program of SARS-CoV-2 et al
EPI_ISL_1420445	The Public Health Agency of Sweden	Swedish national genomic surveillance program of SARS-CoV-2	Swedish national genomic surveillance program of SARS-CoV-2 et al
EPI_ISL_1420446	The Public Health Agency of Sweden	Swedish national genomic surveillance program of SARS-CoV-2	Swedish national genomic surveillance program of SARS-CoV-2 et al
EPI_ISL_1420447	The Public Health Agency of Sweden	Swedish national genomic surveillance program of SARS-CoV-2	Swedish national genomic surveillance program of SARS-CoV-2 et al
EPI_ISL_1420449	The Public Health Agency of Sweden	Swedish national genomic surveillance program of SARS-CoV-2	Swedish national genomic surveillance program of SARS-CoV-2 et al
EPI_ISL_1420450	The Public Health Agency of Sweden	Swedish national genomic surveillance program of SARS-CoV-2	Swedish national genomic surveillance program of SARS-CoV-2 et al
EPI_ISL_1420452	The Public Health Agency of Sweden	Swedish national genomic surveillance program of SARS-CoV-2	Swedish national genomic surveillance program of SARS-CoV-2 et al
EPI_ISL_1420453	The Public Health Agency of Sweden	Swedish national genomic surveillance program of SARS-CoV-2	Swedish national genomic surveillance program of SARS-CoV-2 et al
EPI_ISL_1420454	The Public Health Agency of Sweden	Swedish national genomic surveillance program of SARS-CoV-2	Swedish national genomic surveillance program of SARS-CoV-2 et al
EPI_ISL_1420455	The Public Health Agency of Sweden	Swedish national genomic surveillance program of SARS-CoV-2	Swedish national genomic surveillance program of SARS-CoV-2 et al
EPI_ISL_1420456	The Public Health Agency of Sweden	Swedish national genomic surveillance program of SARS-CoV-2	Swedish national genomic surveillance program of SARS-CoV-2 et al
EPI_ISL_1420457	The Public Health Agency of Sweden	Swedish national genomic surveillance program of SARS-CoV-2	Swedish national genomic surveillance program of SARS-CoV-2 et al
EPI_ISL_1420458	The Public Health Agency of Sweden	Swedish national genomic surveillance program of SARS-CoV-2	Swedish national genomic surveillance program of SARS-CoV-2 et al
EPI_ISL_1420459	The Public Health Agency of Sweden	Swedish national genomic surveillance program of SARS-CoV-2	Swedish national genomic surveillance program of SARS-CoV-2 et al
EPI_ISL_1420460	The Public Health Agency of Sweden	Swedish national genomic surveillance program of SARS-CoV-2	Swedish national genomic surveillance program of SARS-CoV-2 et al
EPI_ISL_1420461	The Public Health Agency of Sweden	Swedish national genomic surveillance program of SARS-CoV-2	Swedish national genomic surveillance program of SARS-CoV-2 et al
EPI_ISL_1420463	The Public Health Agency of Sweden	Swedish national genomic surveillance program of SARS-CoV-2	Swedish national genomic surveillance program of SARS-CoV-2 et al
EPI_ISL_1420464	The Public Health Agency of Sweden	Swedish national genomic surveillance program of SARS-CoV-2	Swedish national genomic surveillance program of SARS-CoV-2 et al
EPI_ISL_1420465	The Public Health Agency of Sweden	Swedish national genomic surveillance program of SARS-CoV-2	Swedish national genomic surveillance program of SARS-CoV-2 et al
EPI_ISL_1420466	The Public Health Agency of Sweden	Swedish national genomic surveillance program of SARS-CoV-2	Swedish national genomic surveillance program of SARS-CoV-2 et al
EPI_ISL_1420467	The Public Health Agency of Sweden	Swedish national genomic surveillance program of SARS-CoV-2	Swedish national genomic surveillance program of SARS-CoV-2 et al
EPI_ISL_1420468	The Public Health Agency of Sweden	Swedish national genomic surveillance program of SARS-CoV-2	Swedish national genomic surveillance program of SARS-CoV-2 et al
EPI_ISL_1420469	The Public Health Agency of Sweden	Swedish national genomic surveillance program of SARS-CoV-2	Swedish national genomic surveillance program of SARS-CoV-2 et al
EPI_ISL_1420470	The Public Health Agency of Sweden	Swedish national genomic surveillance program of SARS-CoV-2	Swedish national genomic surveillance program of SARS-CoV-2 et al
EPI_ISL_1420472	The Public Health Agency of Sweden	Swedish national genomic surveillance program of SARS-CoV-2	Swedish national genomic surveillance program of SARS-CoV-2 et al
EPI_ISL_1420473	The Public Health Agency of Sweden	Swedish national genomic surveillance program of SARS-CoV-2	Swedish national genomic surveillance program of SARS-CoV-2 et al
EPI_ISL_1420474	The Public Health Agency of Sweden	Swedish national genomic surveillance program of SARS-CoV-2	Swedish national genomic surveillance program of SARS-CoV-2 et al
EPI_ISL_1420475	The Public Health Agency of Sweden	Swedish national genomic surveillance program of SARS-CoV-2	Swedish national genomic surveillance program of SARS-CoV-2 et al
EPI_ISL_1420476	The Public Health Agency of Sweden	Swedish national genomic surveillance program of SARS-CoV-2	Swedish national genomic surveillance program of SARS-CoV-2 et al
EPI_ISL_1420477	The Public Health Agency of Sweden	Swedish national genomic surveillance program of SARS-CoV-2	Swedish national genomic surveillance program of SARS-CoV-2 et al
EPI_ISL_1420478	The Public Health Agency of Sweden	Swedish national genomic surveillance program of SARS-CoV-2	Swedish national genomic surveillance program of SARS-CoV-2 et al
EPI_ISL_1420480	The Public Health Agency of Sweden	Swedish national genomic surveillance program of SARS-CoV-2	Swedish national genomic surveillance program of SARS-CoV-2 et al
EPI_ISL_1420481	The Public Health Agency of Sweden	Swedish national genomic surveillance program of SARS-CoV-2	Swedish national genomic surveillance program of SARS-CoV-2 et al
EPI_ISL_1420482	The Public Health Agency of Sweden	Swedish national genomic surveillance program of SARS-CoV-2	Swedish national genomic surveillance program of SARS-CoV-2 et al
EPI_ISL_1420483	The Public Health Agency of Sweden	Swedish national genomic surveillance program of SARS-CoV-2	Swedish national genomic surveillance program of SARS-CoV-2 et al
EPI_ISL_1420485	The Public Health Agency of Sweden	Swedish national genomic surveillance program of SARS-CoV-2	Swedish national genomic surveillance program of SARS-CoV-2 et al
EPI_ISL_1420486	The Public Health Agency of Sweden	Swedish national genomic surveillance program of SARS-CoV-2	Swedish national genomic surveillance program of SARS-CoV-2 et al
EPI_ISL_1420488	The Public Health Agency of Sweden	Swedish national genomic surveillance program of SARS-CoV-2	Swedish national genomic surveillance program of SARS-CoV-2 et al
EPI_ISL_1420489	The Public Health Agency of Sweden	Swedish national genomic surveillance program of SARS-CoV-2	Swedish national genomic surveillance program of SARS-CoV-2 et al
EPI_ISL_1420490	The Public Health Agency of Sweden	Swedish national genomic surveillance program of SARS-CoV-2	Swedish national genomic surveillance program of SARS-CoV-2 et al
EPI_ISL_1420491	The Public Health Agency of Sweden	Swedish national genomic surveillance program of SARS-CoV-2	Swedish national genomic surveillance program of SARS-CoV-2 et al
EPI_ISL_1420492	The Public Health Agency of Sweden	Swedish national genomic surveillance program of SARS-CoV-2	Swedish national genomic surveillance program of SARS-CoV-2 et al
EPI_ISL_1420493	The Public Health Agency of Sweden	Swedish national genomic surveillance program of SARS-CoV-2	Swedish national genomic surveillance program of SARS-CoV-2 et al
EPI_ISL_1420494	The Public Health Agency of Sweden	Swedish national genomic surveillance program of SARS-CoV-2	Swedish national genomic surveillance program of SARS-CoV-2 et al
EPI_ISL_1420495	The Public Health Agency of Sweden	Swedish national genomic surveillance program of SARS-CoV-2	Swedish national genomic surveillance program of SARS-CoV-2 et al
EPI_ISL_1420496	The Public Health Agency of Sweden	Swedish national genomic surveillance program of SARS-CoV-2	Swedish national genomic surveillance program of SARS-CoV-2 et al
EPI_ISL_1420497	The Public Health Agency of Sweden	Swedish national genomic surveillance program of SARS-CoV-2	Swedish national genomic surveillance program of SARS-CoV-2 et al
EPI_ISL_1420498	The Public Health Agency of Sweden	Swedish national genomic surveillance program of SARS-CoV-2	Swedish national genomic surveillance program of SARS-CoV-2 et al
EPI_ISL_1420499	The Public Health Agency of Sweden	Swedish national genomic surveillance program of SARS-CoV-2	Swedish national genomic surveillance program of SARS-CoV-2 et al
EPI_ISL_1420500	The Public Health Agency of Sweden	Swedish national genomic surveillance program of SARS-CoV-2	Swedish national genomic surveillance program of SARS-CoV-2 et al
EPI_ISL_1420501	The Public Health Agency of Sweden	Swedish national genomic surveillance program of SARS-CoV-2	Swedish national genomic surveillance program of SARS-CoV-2 et al
EPI_ISL_1420502	The Public Health Agency of Sweden	Swedish national genomic surveillance program of SARS-CoV-2	Swedish national genomic surveillance program of SARS-CoV-2 et al
EPI_ISL_1420503	The Public Health Agency of Sweden	Swedish national genomic surveillance program of SARS-CoV-2	Swedish national genomic surveillance program of SARS-CoV-2 et al
EPI_ISL_1420504	The Public Health Agency of Sweden	Swedish national genomic surveillance program of SARS-CoV-2	Swedish national genomic surveillance program of SARS-CoV-2 et al
EPI_ISL_1420507	The Public Health Agency of Sweden	Swedish national genomic surveillance program of SARS-CoV-2	Swedish national genomic surveillance program of SARS-CoV-2 et al
EPI_ISL_1420509	The Public Health Agency of Sweden	Swedish national genomic surveillance program of SARS-CoV-2	Swedish national genomic surveillance program of SARS-CoV-2 et al
EPI_ISL_1420511	The Public Health Agency of Sweden	Swedish national genomic surveillance program of SARS-CoV-2	Swedish national genomic surveillance program of SARS-CoV-2 et al
EPI_ISL_1420512	The Public Health Agency of Sweden	Swedish national genomic surveillance program of SARS-CoV-2	Swedish national genomic surveillance program of SARS-CoV-2 et al
EPI_ISL_1420513	The Public Health Agency of Sweden	Swedish national genomic surveillance program of SARS-CoV-2	Swedish national genomic surveillance program of SARS-CoV-2 et al
EPI_ISL_1420514	The Public Health Agency of Sweden	Swedish national genomic surveillance program of SARS-CoV-2	Swedish national genomic surveillance program of SARS-CoV-2 et al
EPI_ISL_1420515	The Public Health Agency of Sweden	Swedish national genomic surveillance program of SARS-CoV-2	Swedish national genomic surveillance program of SARS-CoV-2 et al
EPI_ISL_1420516	The Public Health Agency of Sweden	Swedish national genomic surveillance program of SARS-CoV-2	Swedish national genomic surveillance program of SARS-CoV-2 et al
EPI_ISL_1420517	The Public Health Agency of Sweden	Swedish national genomic surveillance program of SARS-CoV-2	Swedish national genomic surveillance program of SARS-CoV-2 et al
EPI_ISL_1420518	The Public Health Agency of Sweden	Swedish national genomic surveillance program of SARS-CoV-2	Swedish national genomic surveillance program of SARS-CoV-2 et al
EPI_ISL_1420520	The Public Health Agency of Sweden	Swedish national genomic surveillance program of SARS-CoV-2	Swedish national genomic surveillance program of SARS-CoV-2 et al
EPI_ISL_1420521	The Public Health Agency of Sweden	Swedish national genomic surveillance program of SARS-CoV-2	Swedish national genomic surveillance program of SARS-CoV-2 et al
EPI_ISL_1420522	The Public Health Agency of Sweden	Swedish national genomic surveillance program of SARS-CoV-2	Swedish national genomic surveillance program of SARS-CoV-2 et al
EPI_ISL_1420523	The Public Health Agency of Sweden	Swedish national genomic surveillance program of SARS-CoV-2	Swedish national genomic surveillance program of SARS-CoV-2 et al
EPI_ISL_1420524	The Public Health Agency of Sweden	Swedish national genomic surveillance program of SARS-CoV-2	Swedish national genomic surveillance program of SARS-CoV-2 et al
EPI_ISL_1420525	The Public Health Agency of Sweden	Swedish national genomic surveillance program of SARS-CoV-2	Swedish national genomic surveillance program of SARS-CoV-2 et al
EPI_ISL_1420526	The Public Health Agency of Sweden	Swedish national genomic surveillance program of SARS-CoV-2	Swedish national genomic surveillance program of SARS-CoV-2 et al
EPI_ISL_1420527	The Public Health Agency of Sweden	Swedish national genomic surveillance program of SARS-CoV-2	Swedish national genomic surveillance program of SARS-CoV-2 et al
EPI_ISL_1420528	The Public Health Agency of Sweden	Swedish national genomic surveillance program of SARS-CoV-2	Swedish national genomic surveillance program of SARS-CoV-2 et al
EPI_ISL_1420529	The Public Health Agency of Sweden	Swedish national genomic surveillance program of SARS-CoV-2	Swedish national genomic surveillance program of SARS-CoV-2 et al
EPI_ISL_1420530	The Public Health Agency of Sweden	Swedish national genomic surveillance program of SARS-CoV-2	Swedish national genomic surveillance program of SARS-CoV-2 et al
EPI_ISL_1420531	The Public Health Agency of Sweden	Swedish national genomic surveillance program of SARS-CoV-2	Swedish national genomic surveillance program of SARS-CoV-2 et al
EPI_ISL_1420533	The Public Health Agency of Sweden	Swedish national genomic surveillance program of SARS-CoV-2	Swedish national genomic surveillance program of SARS-CoV-2 et al
EPI_ISL_1420534	The Public Health Agency of Sweden	Swedish national genomic surveillance program of SARS-CoV-2	Swedish national genomic surveillance program of SARS-CoV-2 et al
EPI_ISL_1420535	The Public Health Agency of Sweden	Swedish national genomic surveillance program of SARS-CoV-2	Swedish national genomic surveillance program of SARS-CoV-2 et al
EPI_ISL_1420536	The Public Health Agency of Sweden	Swedish national genomic surveillance program of SARS-CoV-2	Swedish national genomic surveillance program of SARS-CoV-2 et al
EPI_ISL_1420537	The Public Health Agency of Sweden	Swedish national genomic surveillance program of SARS-CoV-2	Swedish national genomic surveillance program of SARS-CoV-2 et al
EPI_ISL_1420538	The Public Health Agency of Sweden	Swedish national genomic surveillance program of SARS-CoV-2	Swedish national genomic surveillance program of SARS-CoV-2 et al
EPI_ISL_1420539	The Public Health Agency of Sweden	Swedish national genomic surveillance program of SARS-CoV-2	Swedish national genomic surveillance program of SARS-CoV-2 et al
EPI_ISL_1420540	The Public Health Agency of Sweden	Swedish national genomic surveillance program of SARS-CoV-2	Swedish national genomic surveillance program of SARS-CoV-2 et al
EPI_ISL_1420542	The Public Health Agency of Sweden	Swedish national genomic surveillance program of SARS-CoV-2	Swedish national genomic surveillance program of SARS-CoV-2 et al
EPI_ISL_1420543	The Public Health Agency of Sweden	Swedish national genomic surveillance program of SARS-CoV-2	Swedish national genomic surveillance program of SARS-CoV-2 et al
EPI_ISL_1420544	The Public Health Agency of Sweden	Swedish national genomic surveillance program of SARS-CoV-2	Swedish national genomic surveillance program of SARS-CoV-2 et al
EPI_ISL_1420545	The Public Health Agency of Sweden	Swedish national genomic surveillance program of SARS-CoV-2	Swedish national genomic surveillance program of SARS-CoV-2 et al
EPI_ISL_1420546	The Public Health Agency of Sweden	Swedish national genomic surveillance program of SARS-CoV-2	Swedish national genomic surveillance program of SARS-CoV-2 et al
EPI_ISL_1420547	The Public Health Agency of Sweden	Swedish national genomic surveillance program of SARS-CoV-2	Swedish national genomic surveillance program of SARS-CoV-2 et al
EPI_ISL_1420548	The Public Health Agency of Sweden	Swedish national genomic surveillance program of SARS-CoV-2	Swedish national genomic surveillance program of SARS-CoV-2 et al
EPI_ISL_1420549	The Public Health Agency of Sweden	Swedish national genomic surveillance program of SARS-CoV-2	Swedish national genomic surveillance program of SARS-CoV-2 et al
EPI_ISL_1420564	The Public Health Agency of Sweden	Swedish national genomic surveillance program of SARS-CoV-2	Swedish national genomic surveillance program of SARS-CoV-2 et al
EPI_ISL_1420565	The Public Health Agency of Sweden	Swedish national genomic surveillance program of SARS-CoV-2	Swedish national genomic surveillance program of SARS-CoV-2 et al
EPI_ISL_1420567	The Public Health Agency of Sweden	Swedish national genomic surveillance program of SARS-CoV-2	Swedish national genomic surveillance program of SARS-CoV-2 et al
EPI_ISL_1420574	The Public Health Agency of Sweden	Swedish national genomic surveillance program of SARS-CoV-2	Swedish national genomic surveillance program of SARS-CoV-2 et al
EPI_ISL_1420576	The Public Health Agency of Sweden	Swedish national genomic surveillance program of SARS-CoV-2	Swedish national genomic surveillance program of SARS-CoV-2 et al
EPI_ISL_1420577	The Public Health Agency of Sweden	Swedish national genomic surveillance program of SARS-CoV-2	Swedish national genomic surveillance program of SARS-CoV-2 et al
EPI_ISL_1420578	The Public Health Agency of Sweden	Swedish national genomic surveillance program of SARS-CoV-2	Swedish national genomic surveillance program of SARS-CoV-2 et al
EPI_ISL_1420579	The Public Health Agency of Sweden	Swedish national genomic surveillance program of SARS-CoV-2	Swedish national genomic surveillance program of SARS-CoV-2 et al
EPI_ISL_1420582	The Public Health Agency of Sweden	Swedish national genomic surveillance program of SARS-CoV-2	Swedish national genomic surveillance program of SARS-CoV-2 et al
EPI_ISL_1420583	The Public Health Agency of Sweden	Swedish national genomic surveillance program of SARS-CoV-2	Swedish national genomic surveillance program of SARS-CoV-2 et al
EPI_ISL_1420584	The Public Health Agency of Sweden	Swedish national genomic surveillance program of SARS-CoV-2	Swedish national genomic surveillance program of SARS-CoV-2 et al
EPI_ISL_1420585	The Public Health Agency of Sweden	Swedish national genomic surveillance program of SARS-CoV-2	Swedish national genomic surveillance program of SARS-CoV-2 et al
EPI_ISL_1420586	The Public Health Agency of Sweden	Swedish national genomic surveillance program of SARS-CoV-2	Swedish national genomic surveillance program of SARS-CoV-2 et al
EPI_ISL_1420587	The Public Health Agency of Sweden	Swedish national genomic surveillance program of SARS-CoV-2	Swedish national genomic surveillance program of SARS-CoV-2 et al
EPI_ISL_1420588	The Public Health Agency of Sweden	Swedish national genomic surveillance program of SARS-CoV-2	Swedish national genomic surveillance program of SARS-CoV-2 et al
EPI_ISL_1420589	The Public Health Agency of Sweden	Swedish national genomic surveillance program of SARS-CoV-2	Swedish national genomic surveillance program of SARS-CoV-2 et al
EPI_ISL_1420590	The Public Health Agency of Sweden	Swedish national genomic surveillance program of SARS-CoV-2	Swedish national genomic surveillance program of SARS-CoV-2 et al
EPI_ISL_1420591	The Public Health Agency of Sweden	Swedish national genomic surveillance program of SARS-CoV-2	Swedish national genomic surveillance program of SARS-CoV-2 et al
EPI_ISL_1420592	The Public Health Agency of Sweden	Swedish national genomic surveillance program of SARS-CoV-2	Swedish national genomic surveillance program of SARS-CoV-2 et al
EPI_ISL_1420593	The Public Health Agency of Sweden	Swedish national genomic surveillance program of SARS-CoV-2	Swedish national genomic surveillance program of SARS-CoV-2 et al
EPI_ISL_1420594	The Public Health Agency of Sweden	Swedish national genomic surveillance program of SARS-CoV-2	Swedish national genomic surveillance program of SARS-CoV-2 et al
EPI_ISL_1420595	The Public Health Agency of Sweden	Swedish national genomic surveillance program of SARS-CoV-2	Swedish national genomic surveillance program of SARS-CoV-2 et al
EPI_ISL_1420596	The Public Health Agency of Sweden	Swedish national genomic surveillance program of SARS-CoV-2	Swedish national genomic surveillance program of SARS-CoV-2 et al
EPI_ISL_1420597	The Public Health Agency of Sweden	Swedish national genomic surveillance program of SARS-CoV-2	Swedish national genomic surveillance program of SARS-CoV-2 et al
EPI_ISL_1420598	The Public Health Agency of Sweden	Swedish national genomic surveillance program of SARS-CoV-2	Swedish national genomic surveillance program of SARS-CoV-2 et al
EPI_ISL_1420599	The Public Health Agency of Sweden	Swedish national genomic surveillance program of SARS-CoV-2	Swedish national genomic surveillance program of SARS-CoV-2 et al
EPI_ISL_1420601	The Public Health Agency of Sweden	Swedish national genomic surveillance program of SARS-CoV-2	Swedish national genomic surveillance program of SARS-CoV-2 et al
EPI_ISL_1420602	The Public Health Agency of Sweden	Swedish national genomic surveillance program of SARS-CoV-2	Swedish national genomic surveillance program of SARS-CoV-2 et al
EPI_ISL_1420605	The Public Health Agency of Sweden	Swedish national genomic surveillance program of SARS-CoV-2	Swedish national genomic surveillance program of SARS-CoV-2 et al
EPI_ISL_1420607	The Public Health Agency of Sweden	Swedish national genomic surveillance program of SARS-CoV-2	Swedish national genomic surveillance program of SARS-CoV-2 et al
EPI_ISL_1420608	The Public Health Agency of Sweden	Swedish national genomic surveillance program of SARS-CoV-2	Swedish national genomic surveillance program of SARS-CoV-2 et al
EPI_ISL_1420609	The Public Health Agency of Sweden	Swedish national genomic surveillance program of SARS-CoV-2	Swedish national genomic surveillance program of SARS-CoV-2 et al
EPI_ISL_1420610	The Public Health Agency of Sweden	Swedish national genomic surveillance program of SARS-CoV-2	Swedish national genomic surveillance program of SARS-CoV-2 et al
EPI_ISL_1420611	The Public Health Agency of Sweden	Swedish national genomic surveillance program of SARS-CoV-2	Swedish national genomic surveillance program of SARS-CoV-2 et al
EPI_ISL_1420612	The Public Health Agency of Sweden	Swedish national genomic surveillance program of SARS-CoV-2	Swedish national genomic surveillance program of SARS-CoV-2 et al
EPI_ISL_1420613	The Public Health Agency of Sweden	Swedish national genomic surveillance program of SARS-CoV-2	Swedish national genomic surveillance program of SARS-CoV-2 et al
EPI_ISL_1420614	The Public Health Agency of Sweden	Swedish national genomic surveillance program of SARS-CoV-2	Swedish national genomic surveillance program of SARS-CoV-2 et al
EPI_ISL_1420615	The Public Health Agency of Sweden	Swedish national genomic surveillance program of SARS-CoV-2	Swedish national genomic surveillance program of SARS-CoV-2 et al
EPI_ISL_1420616	The Public Health Agency of Sweden	Swedish national genomic surveillance program of SARS-CoV-2	Swedish national genomic surveillance program of SARS-CoV-2 et al
EPI_ISL_1420617	The Public Health Agency of Sweden	Swedish national genomic surveillance program of SARS-CoV-2	Swedish national genomic surveillance program of SARS-CoV-2 et al
EPI_ISL_1420618	The Public Health Agency of Sweden	Swedish national genomic surveillance program of SARS-CoV-2	Swedish national genomic surveillance program of SARS-CoV-2 et al
EPI_ISL_1420619	The Public Health Agency of Sweden	Swedish national genomic surveillance program of SARS-CoV-2	Swedish national genomic surveillance program of SARS-CoV-2 et al
EPI_ISL_1420620	The Public Health Agency of Sweden	Swedish national genomic surveillance program of SARS-CoV-2	Swedish national genomic surveillance program of SARS-CoV-2 et al
EPI_ISL_1420622	The Public Health Agency of Sweden	Swedish national genomic surveillance program of SARS-CoV-2	Swedish national genomic surveillance program of SARS-CoV-2 et al
EPI_ISL_1420623	The Public Health Agency of Sweden	Swedish national genomic surveillance program of SARS-CoV-2	Swedish national genomic surveillance program of SARS-CoV-2 et al
EPI_ISL_1420628	The Public Health Agency of Sweden	Swedish national genomic surveillance program of SARS-CoV-2	Swedish national genomic surveillance program of SARS-CoV-2 et al
EPI_ISL_1420629	The Public Health Agency of Sweden	Swedish national genomic surveillance program of SARS-CoV-2	Swedish national genomic surveillance program of SARS-CoV-2 et al
EPI_ISL_1420630	The Public Health Agency of Sweden	Swedish national genomic surveillance program of SARS-CoV-2	Swedish national genomic surveillance program of SARS-CoV-2 et al
EPI_ISL_1420631	The Public Health Agency of Sweden	Swedish national genomic surveillance program of SARS-CoV-2	Swedish national genomic surveillance program of SARS-CoV-2 et al
EPI_ISL_1420632	The Public Health Agency of Sweden	Swedish national genomic surveillance program of SARS-CoV-2	Swedish national genomic surveillance program of SARS-CoV-2 et al
EPI_ISL_1420633	The Public Health Agency of Sweden	Swedish national genomic surveillance program of SARS-CoV-2	Swedish national genomic surveillance program of SARS-CoV-2 et al
EPI_ISL_1420634	The Public Health Agency of Sweden	Swedish national genomic surveillance program of SARS-CoV-2	Swedish national genomic surveillance program of SARS-CoV-2 et al
EPI_ISL_1420635	Laboratório de Imunofarmacologia	Instituto Estadual do Cérebro Paulo Niemayer (IECPN)	Thiago Moreno Lopes Souza et al
EPI_ISL_1420639	Greek Genome Center, Biomedical Research Foundation of the Academy of Athens (BRFAA)	Biomedical Research Foundation of the Academy of Athens (BRFAA)	Emmanouil Athanasiadis et al
EPI_ISL_1420641	Greek Genome Center, Biomedical Research Foundation of the Academy of Athens (BRFAA)	Biomedical Research Foundation of the Academy of Athens (BRFAA)	Emmanouil Athanasiadis et al
EPI_ISL_1420644	Greek Genome Center, Biomedical Research Foundation of the Academy of Athens (BRFAA)	AHEPA, Laboratory of Microbiology	Emmanouil Athanasiadis et al
EPI_ISL_1420646	Greek Genome Center, Biomedical Research Foundation of the Academy of Athens (BRFAA)	AHEPA, Laboratory of Microbiology	Emmanouil Athanasiadis et al
EPI_ISL_1420647	Greek Genome Center, Biomedical Research Foundation of the Academy of Athens (BRFAA)	Biomedical Research Foundation of the Academy of Athens (BRFAA)	Emmanouil Athanasiadis et al
EPI_ISL_1420653	Greek Genome Center, Biomedical Research Foundation of the Academy of Athens (BRFAA)	Biomedical Research Foundation of the Academy of Athens (BRFAA)	Emmanouil Athanasiadis et al
EPI_ISL_1420655	Greek Genome Center, Biomedical Research Foundation of the Academy of Athens (BRFAA)	Biomedical Research Foundation of the Academy of Athens (BRFAA)	Emmanouil Athanasiadis et al
EPI_ISL_1420656	Greek Genome Center, Biomedical Research Foundation of the Academy of Athens (BRFAA)	Biomedical Research Foundation of the Academy of Athens (BRFAA)	Emmanouil Athanasiadis et al
EPI_ISL_1420657	Greek Genome Center, Biomedical Research Foundation of the Academy of Athens (BRFAA)	Biomedical Research Foundation of the Academy of Athens (BRFAA)	Emmanouil Athanasiadis et al
EPI_ISL_1420661	Greek Genome Center, Biomedical Research Foundation of the Academy of Athens (BRFAA)	Biomedical Research Foundation of the Academy of Athens (BRFAA)	Emmanouil Athanasiadis et al
EPI_ISL_1420663	Greek Genome Center, Biomedical Research Foundation of the Academy of Athens (BRFAA)	Biomedical Research Foundation of the Academy of Athens (BRFAA)	Emmanouil Athanasiadis et al
EPI_ISL_1420664	Greek Genome Center, Biomedical Research Foundation of the Academy of Athens (BRFAA)	Biomedical Research Foundation of the Academy of Athens (BRFAA)	Emmanouil Athanasiadis et al
EPI_ISL_1420665	Greek Genome Center, Biomedical Research Foundation of the Academy of Athens (BRFAA)	Biomedical Research Foundation of the Academy of Athens (BRFAA)	Emmanouil Athanasiadis et al
EPI_ISL_1420668	Greek Genome Center, Biomedical Research Foundation of the Academy of Athens (BRFAA)	Biomedical Research Foundation of the Academy of Athens (BRFAA)	Emmanouil Athanasiadis et al
EPI_ISL_1420672	Greek Genome Center, Biomedical Research Foundation of the Academy of Athens (BRFAA)	Biomedical Research Foundation of the Academy of Athens (BRFAA)	Emmanouil Athanasiadis et al
EPI_ISL_1420677	Greek Genome Center, Biomedical Research Foundation of the Academy of Athens (BRFAA)	Biomedical Research Foundation of the Academy of Athens (BRFAA)	Emmanouil Athanasiadis et al
EPI_ISL_1420680	Greek Genome Center, Biomedical Research Foundation of the Academy of Athens (BRFAA)	Biomedical Research Foundation of the Academy of Athens (BRFAA)	Emmanouil Athanasiadis et al
EPI_ISL_1420681	Greek Genome Center, Biomedical Research Foundation of the Academy of Athens (BRFAA)	Biomedical Research Foundation of the Academy of Athens (BRFAA)	Emmanouil Athanasiadis et al
EPI_ISL_1420684	Greek Genome Center, Biomedical Research Foundation of the Academy of Athens (BRFAA)	Biomedical Research Foundation of the Academy of Athens (BRFAA)	Emmanouil Athanasiadis et al
EPI_ISL_1420685	Greek Genome Center, Biomedical Research Foundation of the Academy of Athens (BRFAA)	Biomedical Research Foundation of the Academy of Athens (BRFAA)	Emmanouil Athanasiadis et al
EPI_ISL_1420686	Greek Genome Center, Biomedical Research Foundation of the Academy of Athens (BRFAA)	Biomedical Research Foundation of the Academy of Athens (BRFAA)	Emmanouil Athanasiadis et al
EPI_ISL_1420687	Greek Genome Center, Biomedical Research Foundation of the Academy of Athens (BRFAA)	Biomedical Research Foundation of the Academy of Athens (BRFAA)	Emmanouil Athanasiadis et al
EPI_ISL_1420688	Greek Genome Center, Biomedical Research Foundation of the Academy of Athens (BRFAA)	Biomedical Research Foundation of the Academy of Athens (BRFAA)	Emmanouil Athanasiadis et al
EPI_ISL_1420689	Greek Genome Center, Biomedical Research Foundation of the Academy of Athens (BRFAA)	Biomedical Research Foundation of the Academy of Athens (BRFAA)	Emmanouil Athanasiadis et al
EPI_ISL_1420690	Greek Genome Center, Biomedical Research Foundation of the Academy of Athens (BRFAA)	Biomedical Research Foundation of the Academy of Athens (BRFAA)	Emmanouil Athanasiadis et al
EPI_ISL_1420691	Greek Genome Center, Biomedical Research Foundation of the Academy of Athens (BRFAA)	Biomedical Research Foundation of the Academy of Athens (BRFAA)	Emmanouil Athanasiadis et al
EPI_ISL_1420693	Greek Genome Center, Biomedical Research Foundation of the Academy of Athens (BRFAA)	Biomedical Research Foundation of the Academy of Athens (BRFAA)	Emmanouil Athanasiadis et al
EPI_ISL_1420694	Greek Genome Center, Biomedical Research Foundation of the Academy of Athens (BRFAA)	Biomedical Research Foundation of the Academy of Athens (BRFAA)	Emmanouil Athanasiadis et al
EPI_ISL_1420695	Greek Genome Center, Biomedical Research Foundation of the Academy of Athens (BRFAA)	Biomedical Research Foundation of the Academy of Athens (BRFAA)	Emmanouil Athanasiadis et al
EPI_ISL_1420696	Greek Genome Center, Biomedical Research Foundation of the Academy of Athens (BRFAA)	Biomedical Research Foundation of the Academy of Athens (BRFAA)	Emmanouil Athanasiadis et al
EPI_ISL_1420697	Greek Genome Center, Biomedical Research Foundation of the Academy of Athens (BRFAA)	Biomedical Research Foundation of the Academy of Athens (BRFAA)	Emmanouil Athanasiadis et al
EPI_ISL_1420698	Greek Genome Center, Biomedical Research Foundation of the Academy of Athens (BRFAA)	Biomedical Research Foundation of the Academy of Athens (BRFAA)	Emmanouil Athanasiadis et al
EPI_ISL_1420699	Greek Genome Center, Biomedical Research Foundation of the Academy of Athens (BRFAA)	Biomedical Research Foundation of the Academy of Athens (BRFAA)	Emmanouil Athanasiadis et al
EPI_ISL_1420700	Greek Genome Center, Biomedical Research Foundation of the Academy of Athens (BRFAA)	Biomedical Research Foundation of the Academy of Athens (BRFAA)	Emmanouil Athanasiadis et al
EPI_ISL_1420701	Greek Genome Center, Biomedical Research Foundation of the Academy of Athens (BRFAA)	Biomedical Research Foundation of the Academy of Athens (BRFAA)	Emmanouil Athanasiadis et al
EPI_ISL_1420704	Greek Genome Center, Biomedical Research Foundation of the Academy of Athens (BRFAA)	Biomedical Research Foundation of the Academy of Athens (BRFAA)	Emmanouil Athanasiadis et al
EPI_ISL_1420705	Greek Genome Center, Biomedical Research Foundation of the Academy of Athens (BRFAA)	Biomedical Research Foundation of the Academy of Athens (BRFAA)	Emmanouil Athanasiadis et al
EPI_ISL_1420706	Greek Genome Center, Biomedical Research Foundation of the Academy of Athens (BRFAA)	Biomedical Research Foundation of the Academy of Athens (BRFAA)	Emmanouil Athanasiadis et al
EPI_ISL_1420708	Greek Genome Center, Biomedical Research Foundation of the Academy of Athens (BRFAA)	Biomedical Research Foundation of the Academy of Athens (BRFAA)	Emmanouil Athanasiadis et al
EPI_ISL_1420709	Greek Genome Center, Biomedical Research Foundation of the Academy of Athens (BRFAA)	Biomedical Research Foundation of the Academy of Athens (BRFAA)	Emmanouil Athanasiadis et al
EPI_ISL_1420711	Greek Genome Center, Biomedical Research Foundation of the Academy of Athens (BRFAA)	Biomedical Research Foundation of the Academy of Athens (BRFAA)	Emmanouil Athanasiadis et al
EPI_ISL_1420712	Greek Genome Center, Biomedical Research Foundation of the Academy of Athens (BRFAA)	Biomedical Research Foundation of the Academy of Athens (BRFAA)	Emmanouil Athanasiadis et al
EPI_ISL_1420713	Greek Genome Center, Biomedical Research Foundation of the Academy of Athens (BRFAA)	Biomedical Research Foundation of the Academy of Athens (BRFAA)	Emmanouil Athanasiadis et al
EPI_ISL_1420715	Greek Genome Center, Biomedical Research Foundation of the Academy of Athens (BRFAA)	Biomedical Research Foundation of the Academy of Athens (BRFAA)	Emmanouil Athanasiadis et al
EPI_ISL_1420716	Greek Genome Center, Biomedical Research Foundation of the Academy of Athens (BRFAA)	Biomedical Research Foundation of the Academy of Athens (BRFAA)	Emmanouil Athanasiadis et al
EPI_ISL_1420717	Greek Genome Center, Biomedical Research Foundation of the Academy of Athens (BRFAA)	Biomedical Research Foundation of the Academy of Athens (BRFAA)	Emmanouil Athanasiadis et al
EPI_ISL_1420718	Greek Genome Center, Biomedical Research Foundation of the Academy of Athens (BRFAA)	Biomedical Research Foundation of the Academy of Athens (BRFAA)	Emmanouil Athanasiadis et al
EPI_ISL_1420719	Greek Genome Center, Biomedical Research Foundation of the Academy of Athens (BRFAA)	Biomedical Research Foundation of the Academy of Athens (BRFAA)	Emmanouil Athanasiadis et al
EPI_ISL_1420720	Greek Genome Center, Biomedical Research Foundation of the Academy of Athens (BRFAA)	Biomedical Research Foundation of the Academy of Athens (BRFAA)	Emmanouil Athanasiadis et al
EPI_ISL_1420721	Greek Genome Center, Biomedical Research Foundation of the Academy of Athens (BRFAA)	Biomedical Research Foundation of the Academy of Athens (BRFAA)	Emmanouil Athanasiadis et al
EPI_ISL_1420723	Greek Genome Center, Biomedical Research Foundation of the Academy of Athens (BRFAA)	Biomedical Research Foundation of the Academy of Athens (BRFAA)	Emmanouil Athanasiadis et al
EPI_ISL_1420726	Greek Genome Center, Biomedical Research Foundation of the Academy of Athens (BRFAA)	Laboratory of Immunohematology, Division of Hematology	Emmanouil Athanasiadis et al
EPI_ISL_1420728	Greek Genome Center, Biomedical Research Foundation of the Academy of Athens (BRFAA)	Laboratory of Immunohematology, Division of Hematology	Emmanouil Athanasiadis et al
EPI_ISL_1420729	Greek Genome Center, Biomedical Research Foundation of the Academy of Athens (BRFAA)	Laboratory of Immunohematology, Division of Hematology	Emmanouil Athanasiadis et al
EPI_ISL_1420730	Greek Genome Center, Biomedical Research Foundation of the Academy of Athens (BRFAA)	Laboratory of Immunohematology, Division of Hematology	Emmanouil Athanasiadis et al
EPI_ISL_1420732	Greek Genome Center, Biomedical Research Foundation of the Academy of Athens (BRFAA)	Laboratory of Immunohematology, Division of Hematology	Emmanouil Athanasiadis et al
EPI_ISL_1420737	Greek Genome Center, Biomedical Research Foundation of the Academy of Athens (BRFAA)	Biomedical Research Foundation of the Academy of Athens (BRFAA)	Emmanouil Athanasiadis et al
EPI_ISL_1420738	Greek Genome Center, Biomedical Research Foundation of the Academy of Athens (BRFAA)	Biomedical Research Foundation of the Academy of Athens (BRFAA)	Emmanouil Athanasiadis et al
EPI_ISL_1420739	Greek Genome Center, Biomedical Research Foundation of the Academy of Athens (BRFAA)	Biomedical Research Foundation of the Academy of Athens (BRFAA)	Emmanouil Athanasiadis et al
EPI_ISL_1420740	Greek Genome Center, Biomedical Research Foundation of the Academy of Athens (BRFAA)	Biomedical Research Foundation of the Academy of Athens (BRFAA)	Emmanouil Athanasiadis et al
EPI_ISL_1420744	Greek Genome Center, Biomedical Research Foundation of the Academy of Athens (BRFAA)	Biomedical Research Foundation of the Academy of Athens (BRFAA)	Emmanouil Athanasiadis et al
EPI_ISL_1420745	Greek Genome Center, Biomedical Research Foundation of the Academy of Athens (BRFAA)	Biomedical Research Foundation of the Academy of Athens (BRFAA)	Emmanouil Athanasiadis et al
EPI_ISL_1420749	Greek Genome Center, Biomedical Research Foundation of the Academy of Athens (BRFAA)	Biomedical Research Foundation of the Academy of Athens (BRFAA)	Emmanouil Athanasiadis et al
EPI_ISL_1420751	Greek Genome Center, Biomedical Research Foundation of the Academy of Athens (BRFAA)	AHEPA, Laboratory of Microbiology	Emmanouil Athanasiadis et al
EPI_ISL_1420756	Greek Genome Center, Biomedical Research Foundation of the Academy of Athens (BRFAA)	Biomedical Research Foundation of the Academy of Athens (BRFAA)	Emmanouil Athanasiadis et al
EPI_ISL_1420762	Greek Genome Center, Biomedical Research Foundation of the Academy of Athens (BRFAA)	Biomedical Research Foundation of the Academy of Athens (BRFAA)	Emmanouil Athanasiadis et al
EPI_ISL_1420763	Greek Genome Center, Biomedical Research Foundation of the Academy of Athens (BRFAA)	Biomedical Research Foundation of the Academy of Athens (BRFAA)	Emmanouil Athanasiadis et al
EPI_ISL_1420768	Greek Genome Center, Biomedical Research Foundation of the Academy of Athens (BRFAA)	Biomedical Research Foundation of the Academy of Athens (BRFAA)	Emmanouil Athanasiadis et al
EPI_ISL_1420769	Greek Genome Center, Biomedical Research Foundation of the Academy of Athens (BRFAA)	Biomedical Research Foundation of the Academy of Athens (BRFAA)	Emmanouil Athanasiadis et al
EPI_ISL_1420770	Greek Genome Center, Biomedical Research Foundation of the Academy of Athens (BRFAA)	Biomedical Research Foundation of the Academy of Athens (BRFAA)	Emmanouil Athanasiadis et al
EPI_ISL_1420771	Greek Genome Center, Biomedical Research Foundation of the Academy of Athens (BRFAA)	Biomedical Research Foundation of the Academy of Athens (BRFAA)	Emmanouil Athanasiadis et al
EPI_ISL_1420772	Greek Genome Center, Biomedical Research Foundation of the Academy of Athens (BRFAA)	Biomedical Research Foundation of the Academy of Athens (BRFAA)	Emmanouil Athanasiadis et al
EPI_ISL_1420774	Greek Genome Center, Biomedical Research Foundation of the Academy of Athens (BRFAA)	Biomedical Research Foundation of the Academy of Athens (BRFAA)	Emmanouil Athanasiadis et al
EPI_ISL_1420775	Greek Genome Center, Biomedical Research Foundation of the Academy of Athens (BRFAA)	Biomedical Research Foundation of the Academy of Athens (BRFAA)	Emmanouil Athanasiadis et al
EPI_ISL_1420776	Greek Genome Center, Biomedical Research Foundation of the Academy of Athens (BRFAA)	Biomedical Research Foundation of the Academy of Athens (BRFAA)	Emmanouil Athanasiadis et al
EPI_ISL_1420777	Greek Genome Center, Biomedical Research Foundation of the Academy of Athens (BRFAA)	Biomedical Research Foundation of the Academy of Athens (BRFAA)	Emmanouil Athanasiadis et al
EPI_ISL_1420778	Greek Genome Center, Biomedical Research Foundation of the Academy of Athens (BRFAA)	Biomedical Research Foundation of the Academy of Athens (BRFAA)	Emmanouil Athanasiadis et al
EPI_ISL_1420780	Greek Genome Center, Biomedical Research Foundation of the Academy of Athens (BRFAA)	Biomedical Research Foundation of the Academy of Athens (BRFAA)	Emmanouil Athanasiadis et al
EPI_ISL_1420781	Greek Genome Center, Biomedical Research Foundation of the Academy of Athens (BRFAA)	Biomedical Research Foundation of the Academy of Athens (BRFAA)	Emmanouil Athanasiadis et al
EPI_ISL_1420782	Greek Genome Center, Biomedical Research Foundation of the Academy of Athens (BRFAA)	Biomedical Research Foundation of the Academy of Athens (BRFAA)	Emmanouil Athanasiadis et al
EPI_ISL_1420785	Greek Genome Center, Biomedical Research Foundation of the Academy of Athens (BRFAA)	Biomedical Research Foundation of the Academy of Athens (BRFAA)	Emmanouil Athanasiadis et al
EPI_ISL_1420786	Greek Genome Center, Biomedical Research Foundation of the Academy of Athens (BRFAA)	Biomedical Research Foundation of the Academy of Athens (BRFAA)	Emmanouil Athanasiadis et al
EPI_ISL_1420787	CMBG FN Brno	CMBG FN Brno	Bezdicek M. et al
EPI_ISL_1420794	Wyoming Public Health Laboratory	Wyoming Public Health Laboratory	Jim Mildenberger et al
EPI_ISL_1420795	Wyoming Public Health Laboratory	Wyoming Public Health Laboratory	Jim Mildenberger et al
EPI_ISL_1420797	Wyoming Public Health Laboratory	Wyoming Public Health Laboratory	Jim Mildenberger et al
EPI_ISL_1420798	Wyoming Public Health Laboratory	Wyoming Public Health Laboratory	Jim Mildenberger et al
EPI_ISL_1420800	Wyoming Public Health Laboratory	Wyoming Public Health Laboratory	Jim Mildenberger et al
EPI_ISL_1420812	Wyoming Public Health Laboratory	Wyoming Public Health Laboratory	Jim Mildenberger et al
EPI_ISL_1420813	Wyoming Public Health Laboratory	Wyoming Public Health Laboratory	Jim Mildenberger et al
EPI_ISL_1420814	Wyoming Public Health Laboratory	Wyoming Public Health Laboratory	Jim Mildenberger et al
EPI_ISL_1420815	CHU Purpan - Laboratoire de Virologie - Institut Fédératif de Biologie	CHU Purpan - Laboratoire de Virologie - Institut Fédératif de Biologie	Nicolas Jeanne et al
EPI_ISL_1420816	CHU Purpan - Laboratoire de Virologie - Institut Fédératif de Biologie	CHU Purpan - Laboratoire de Virologie - Institut Fédératif de Biologie	Nicolas Jeanne et al
EPI_ISL_1420817	CHU Purpan - Laboratoire de Virologie - Institut Fédératif de Biologie	CHU Purpan - Laboratoire de Virologie - Institut Fédératif de Biologie	Nicolas Jeanne et al
EPI_ISL_1420818	CHU Purpan - Laboratoire de Virologie - Institut Fédératif de Biologie	CHU Purpan - Laboratoire de Virologie - Institut Fédératif de Biologie	Nicolas Jeanne et al
EPI_ISL_1420819	CHU Purpan - Laboratoire de Virologie - Institut Fédératif de Biologie	CHU Purpan - Laboratoire de Virologie - Institut Fédératif de Biologie	Nicolas Jeanne et al
EPI_ISL_1420820	CHU Purpan - Laboratoire de Virologie - Institut Fédératif de Biologie	CHU Purpan - Laboratoire de Virologie - Institut Fédératif de Biologie	Nicolas Jeanne et al
EPI_ISL_1420821	CHU Purpan - Laboratoire de Virologie - Institut Fédératif de Biologie	CHU Purpan - Laboratoire de Virologie - Institut Fédératif de Biologie	Nicolas Jeanne et al
EPI_ISL_1420829	Istituto Zooprofilattico Sperimentale dell’Abruzzo e Molise “G. Caporale”	SIESP CHIETI - DRIVE IN ORTONA ORTONA(CHIETI)	Lorusso A et al
EPI_ISL_1420830	Istituto Zooprofilattico Sperimentale dell’Abruzzo e Molise “G. Caporale”	SIESP CHIETI - DRIVE IN ORTONA ORTONA(CHIETI)	Lorusso A et al
EPI_ISL_1420831	Istituto Zooprofilattico Sperimentale dell’Abruzzo e Molise “G. Caporale”	PRESIDIO TERRITORIALE CASOLI CASOLI(CHIETI)	Lorusso A et al
EPI_ISL_1420832	Istituto Zooprofilattico Sperimentale dell’Abruzzo e Molise “G. Caporale”	USCA Tagliacozzo TAGLIACOZZO(L'AQUILA)	Lorusso A et al
EPI_ISL_1420973	Wisconsin State Laboratory of Hygiene Communicable Disease Division	Wisconsin State Laboratory of Hygiene Communicable Disease Division	Kelsey R. Florek et al
EPI_ISL_1420975	Wisconsin State Laboratory of Hygiene Communicable Disease Division	Wisconsin State Laboratory of Hygiene Communicable Disease Division	Kelsey R. Florek et al
EPI_ISL_1420976	Wisconsin State Laboratory of Hygiene Communicable Disease Division	Wisconsin State Laboratory of Hygiene Communicable Disease Division	Kelsey R. Florek et al
EPI_ISL_1420978	Wisconsin State Laboratory of Hygiene Communicable Disease Division	Wisconsin State Laboratory of Hygiene Communicable Disease Division	Kelsey R. Florek et al
EPI_ISL_1420979	Wisconsin State Laboratory of Hygiene Communicable Disease Division	Wisconsin State Laboratory of Hygiene Communicable Disease Division	Kelsey R. Florek et al
EPI_ISL_1420981	Wisconsin State Laboratory of Hygiene Communicable Disease Division	Wisconsin State Laboratory of Hygiene Communicable Disease Division	Kelsey R. Florek et al
EPI_ISL_1420983	Wisconsin State Laboratory of Hygiene Communicable Disease Division	Wisconsin State Laboratory of Hygiene Communicable Disease Division	Kelsey R. Florek et al
EPI_ISL_1420984	Wisconsin State Laboratory of Hygiene Communicable Disease Division	Wisconsin State Laboratory of Hygiene Communicable Disease Division	Kelsey R. Florek et al
EPI_ISL_1420987	Wisconsin State Laboratory of Hygiene Communicable Disease Division	Wisconsin State Laboratory of Hygiene Communicable Disease Division	Kelsey R. Florek et al
EPI_ISL_1420988	Wisconsin State Laboratory of Hygiene Communicable Disease Division	Wisconsin State Laboratory of Hygiene Communicable Disease Division	Kelsey R. Florek et al
EPI_ISL_1420990	Wisconsin State Laboratory of Hygiene Communicable Disease Division	Wisconsin State Laboratory of Hygiene Communicable Disease Division	Kelsey R. Florek et al
EPI_ISL_1420991	Wisconsin State Laboratory of Hygiene Communicable Disease Division	Wisconsin State Laboratory of Hygiene Communicable Disease Division	Kelsey R. Florek et al
EPI_ISL_1420993	Wisconsin State Laboratory of Hygiene Communicable Disease Division	Wisconsin State Laboratory of Hygiene Communicable Disease Division	Kelsey R. Florek et al
EPI_ISL_1420994	Wisconsin State Laboratory of Hygiene Communicable Disease Division	Wisconsin State Laboratory of Hygiene Communicable Disease Division	Kelsey R. Florek et al
EPI_ISL_1420996	Wisconsin State Laboratory of Hygiene Communicable Disease Division	Wisconsin State Laboratory of Hygiene Communicable Disease Division	Kelsey R. Florek et al
EPI_ISL_1420997	Wisconsin State Laboratory of Hygiene Communicable Disease Division	Wisconsin State Laboratory of Hygiene Communicable Disease Division	Kelsey R. Florek et al
EPI_ISL_1420999	Wisconsin State Laboratory of Hygiene Communicable Disease Division	Wisconsin State Laboratory of Hygiene Communicable Disease Division	Kelsey R. Florek et al
EPI_ISL_1421000	Wisconsin State Laboratory of Hygiene Communicable Disease Division	Wisconsin State Laboratory of Hygiene Communicable Disease Division	Kelsey R. Florek et al
EPI_ISL_1421001	Wisconsin State Laboratory of Hygiene Communicable Disease Division	Wisconsin State Laboratory of Hygiene Communicable Disease Division	Kelsey R. Florek et al
EPI_ISL_1421003	Wisconsin State Laboratory of Hygiene Communicable Disease Division	Wisconsin State Laboratory of Hygiene Communicable Disease Division	Kelsey R. Florek et al
EPI_ISL_1421006	Wisconsin State Laboratory of Hygiene Communicable Disease Division	Wisconsin State Laboratory of Hygiene Communicable Disease Division	Kelsey R. Florek et al
EPI_ISL_1421007	Wisconsin State Laboratory of Hygiene Communicable Disease Division	Wisconsin State Laboratory of Hygiene Communicable Disease Division	Kelsey R. Florek et al
EPI_ISL_1421012	Wisconsin State Laboratory of Hygiene Communicable Disease Division	Wisconsin State Laboratory of Hygiene Communicable Disease Division	Kelsey R. Florek et al
EPI_ISL_1421015	Wisconsin State Laboratory of Hygiene Communicable Disease Division	Wisconsin State Laboratory of Hygiene Communicable Disease Division	Kelsey R. Florek et al
EPI_ISL_1421018	Wisconsin State Laboratory of Hygiene Communicable Disease Division	Wisconsin State Laboratory of Hygiene Communicable Disease Division	Kelsey R. Florek et al
EPI_ISL_1421019	Wisconsin State Laboratory of Hygiene Communicable Disease Division	Wisconsin State Laboratory of Hygiene Communicable Disease Division	Kelsey R. Florek et al
EPI_ISL_1421022	Wisconsin State Laboratory of Hygiene Communicable Disease Division	Wisconsin State Laboratory of Hygiene Communicable Disease Division	Kelsey R. Florek et al
EPI_ISL_1421025	Wisconsin State Laboratory of Hygiene Communicable Disease Division	Wisconsin State Laboratory of Hygiene Communicable Disease Division	Kelsey R. Florek et al
EPI_ISL_1421029	Wisconsin State Laboratory of Hygiene Communicable Disease Division	Wisconsin State Laboratory of Hygiene Communicable Disease Division	Kelsey R. Florek et al
EPI_ISL_1421031	Wisconsin State Laboratory of Hygiene Communicable Disease Division	Wisconsin State Laboratory of Hygiene Communicable Disease Division	Kelsey R. Florek et al
EPI_ISL_1421034	Wisconsin State Laboratory of Hygiene Communicable Disease Division	Wisconsin State Laboratory of Hygiene Communicable Disease Division	Kelsey R. Florek et al
EPI_ISL_1421035	Wisconsin State Laboratory of Hygiene Communicable Disease Division	Wisconsin State Laboratory of Hygiene Communicable Disease Division	Kelsey R. Florek et al
EPI_ISL_1421038	Wisconsin State Laboratory of Hygiene Communicable Disease Division	Wisconsin State Laboratory of Hygiene Communicable Disease Division	Kelsey R. Florek et al
EPI_ISL_1421040	Wisconsin State Laboratory of Hygiene Communicable Disease Division	Wisconsin State Laboratory of Hygiene Communicable Disease Division	Kelsey R. Florek et al
EPI_ISL_1421041	Wisconsin State Laboratory of Hygiene Communicable Disease Division	Wisconsin State Laboratory of Hygiene Communicable Disease Division	Kelsey R. Florek et al
EPI_ISL_1421043	Wisconsin State Laboratory of Hygiene Communicable Disease Division	Wisconsin State Laboratory of Hygiene Communicable Disease Division	Kelsey R. Florek et al
EPI_ISL_1421044	Wisconsin State Laboratory of Hygiene Communicable Disease Division	Wisconsin State Laboratory of Hygiene Communicable Disease Division	Kelsey R. Florek et al
EPI_ISL_1421046	Wisconsin State Laboratory of Hygiene Communicable Disease Division	Wisconsin State Laboratory of Hygiene Communicable Disease Division	Kelsey R. Florek et al
EPI_ISL_1421048	Wisconsin State Laboratory of Hygiene Communicable Disease Division	Wisconsin State Laboratory of Hygiene Communicable Disease Division	Kelsey R. Florek et al
EPI_ISL_1421056	Wisconsin State Laboratory of Hygiene Communicable Disease Division	Wisconsin State Laboratory of Hygiene Communicable Disease Division	Kelsey R. Florek et al
EPI_ISL_1421059	Wisconsin State Laboratory of Hygiene Communicable Disease Division	Wisconsin State Laboratory of Hygiene Communicable Disease Division	Kelsey R. Florek et al
EPI_ISL_1421062	Wisconsin State Laboratory of Hygiene Communicable Disease Division	Wisconsin State Laboratory of Hygiene Communicable Disease Division	Kelsey R. Florek et al
EPI_ISL_1421064	Wisconsin State Laboratory of Hygiene Communicable Disease Division	Wisconsin State Laboratory of Hygiene Communicable Disease Division	Kelsey R. Florek et al
EPI_ISL_1421065	Wisconsin State Laboratory of Hygiene Communicable Disease Division	Wisconsin State Laboratory of Hygiene Communicable Disease Division	Kelsey R. Florek et al
EPI_ISL_1421067	Wisconsin State Laboratory of Hygiene Communicable Disease Division	Wisconsin State Laboratory of Hygiene Communicable Disease Division	Kelsey R. Florek et al
EPI_ISL_1421070	Wisconsin State Laboratory of Hygiene Communicable Disease Division	Wisconsin State Laboratory of Hygiene Communicable Disease Division	Kelsey R. Florek et al
EPI_ISL_1421077	Wisconsin State Laboratory of Hygiene Communicable Disease Division	Wisconsin State Laboratory of Hygiene Communicable Disease Division	Kelsey R. Florek et al
EPI_ISL_1421091	Wisconsin State Laboratory of Hygiene Communicable Disease Division	Wisconsin State Laboratory of Hygiene Communicable Disease Division	Kelsey R. Florek et al
EPI_ISL_1421092	Wisconsin State Laboratory of Hygiene Communicable Disease Division	Wisconsin State Laboratory of Hygiene Communicable Disease Division	Kelsey R. Florek et al
EPI_ISL_1421097	Wisconsin State Laboratory of Hygiene Communicable Disease Division	Wisconsin State Laboratory of Hygiene Communicable Disease Division	Kelsey R. Florek et al
EPI_ISL_1421098	Wisconsin State Laboratory of Hygiene Communicable Disease Division	Wisconsin State Laboratory of Hygiene Communicable Disease Division	Kelsey R. Florek et al
EPI_ISL_1421100	Wisconsin State Laboratory of Hygiene Communicable Disease Division	Wisconsin State Laboratory of Hygiene Communicable Disease Division	Kelsey R. Florek et al
EPI_ISL_1421104	Wisconsin State Laboratory of Hygiene Communicable Disease Division	Wisconsin State Laboratory of Hygiene Communicable Disease Division	Kelsey R. Florek et al
EPI_ISL_1421106	Wisconsin State Laboratory of Hygiene Communicable Disease Division	Wisconsin State Laboratory of Hygiene Communicable Disease Division	Kelsey R. Florek et al
EPI_ISL_1421109	Wisconsin State Laboratory of Hygiene Communicable Disease Division	Wisconsin State Laboratory of Hygiene Communicable Disease Division	Kelsey R. Florek et al
EPI_ISL_1421110	Wisconsin State Laboratory of Hygiene Communicable Disease Division	Wisconsin State Laboratory of Hygiene Communicable Disease Division	Kelsey R. Florek et al
EPI_ISL_1421112	Wisconsin State Laboratory of Hygiene Communicable Disease Division	Wisconsin State Laboratory of Hygiene Communicable Disease Division	Kelsey R. Florek et al
EPI_ISL_1421115	Wisconsin State Laboratory of Hygiene Communicable Disease Division	Wisconsin State Laboratory of Hygiene Communicable Disease Division	Kelsey R. Florek et al
EPI_ISL_1421116	Wisconsin State Laboratory of Hygiene Communicable Disease Division	Wisconsin State Laboratory of Hygiene Communicable Disease Division	Kelsey R. Florek et al
EPI_ISL_1421118	Wisconsin State Laboratory of Hygiene Communicable Disease Division	Wisconsin State Laboratory of Hygiene Communicable Disease Division	Kelsey R. Florek et al
EPI_ISL_1421119	Wisconsin State Laboratory of Hygiene Communicable Disease Division	Wisconsin State Laboratory of Hygiene Communicable Disease Division	Kelsey R. Florek et al
EPI_ISL_1421121	Wisconsin State Laboratory of Hygiene Communicable Disease Division	Wisconsin State Laboratory of Hygiene Communicable Disease Division	Kelsey R. Florek et al
EPI_ISL_1421133	Wisconsin State Laboratory of Hygiene Communicable Disease Division	Wisconsin State Laboratory of Hygiene Communicable Disease Division	Kelsey R. Florek et al
EPI_ISL_1421136	Wisconsin State Laboratory of Hygiene Communicable Disease Division	Wisconsin State Laboratory of Hygiene Communicable Disease Division	Kelsey R. Florek et al
EPI_ISL_1421137	Wisconsin State Laboratory of Hygiene Communicable Disease Division	Wisconsin State Laboratory of Hygiene Communicable Disease Division	Kelsey R. Florek et al
EPI_ISL_1421139	Wisconsin State Laboratory of Hygiene Communicable Disease Division	Wisconsin State Laboratory of Hygiene Communicable Disease Division	Kelsey R. Florek et al
EPI_ISL_1421141	Wisconsin State Laboratory of Hygiene Communicable Disease Division	Wisconsin State Laboratory of Hygiene Communicable Disease Division	Kelsey R. Florek et al
EPI_ISL_1421142	Wisconsin State Laboratory of Hygiene Communicable Disease Division	Wisconsin State Laboratory of Hygiene Communicable Disease Division	Kelsey R. Florek et al
EPI_ISL_1421144	Wisconsin State Laboratory of Hygiene Communicable Disease Division	Wisconsin State Laboratory of Hygiene Communicable Disease Division	Kelsey R. Florek et al
EPI_ISL_1421147	Wisconsin State Laboratory of Hygiene Communicable Disease Division	Wisconsin State Laboratory of Hygiene Communicable Disease Division	Kelsey R. Florek et al
EPI_ISL_1421153	Wisconsin State Laboratory of Hygiene Communicable Disease Division	Wisconsin State Laboratory of Hygiene Communicable Disease Division	Kelsey R. Florek et al
EPI_ISL_1421155	Wisconsin State Laboratory of Hygiene Communicable Disease Division	Wisconsin State Laboratory of Hygiene Communicable Disease Division	Kelsey R. Florek et al
EPI_ISL_1421156	Wisconsin State Laboratory of Hygiene Communicable Disease Division	Wisconsin State Laboratory of Hygiene Communicable Disease Division	Kelsey R. Florek et al
EPI_ISL_1421157	Wisconsin State Laboratory of Hygiene Communicable Disease Division	Wisconsin State Laboratory of Hygiene Communicable Disease Division	Kelsey R. Florek et al
EPI_ISL_1421162	Wisconsin State Laboratory of Hygiene Communicable Disease Division	Wisconsin State Laboratory of Hygiene Communicable Disease Division	Kelsey R. Florek et al
EPI_ISL_1421170	Wisconsin State Laboratory of Hygiene Communicable Disease Division	Wisconsin State Laboratory of Hygiene Communicable Disease Division	Kelsey R. Florek et al
EPI_ISL_1421171	Wisconsin State Laboratory of Hygiene Communicable Disease Division	Wisconsin State Laboratory of Hygiene Communicable Disease Division	Kelsey R. Florek et al
EPI_ISL_1421176	Wisconsin State Laboratory of Hygiene Communicable Disease Division	Wisconsin State Laboratory of Hygiene Communicable Disease Division	Kelsey R. Florek et al
EPI_ISL_1421178	Wisconsin State Laboratory of Hygiene Communicable Disease Division	Wisconsin State Laboratory of Hygiene Communicable Disease Division	Kelsey R. Florek et al
EPI_ISL_1421180	Wisconsin State Laboratory of Hygiene Communicable Disease Division	Wisconsin State Laboratory of Hygiene Communicable Disease Division	Kelsey R. Florek et al
EPI_ISL_1421181	Wisconsin State Laboratory of Hygiene Communicable Disease Division	Wisconsin State Laboratory of Hygiene Communicable Disease Division	Kelsey R. Florek et al
EPI_ISL_1421186	Wisconsin State Laboratory of Hygiene Communicable Disease Division	Wisconsin State Laboratory of Hygiene Communicable Disease Division	Kelsey R. Florek et al
EPI_ISL_1421188	Wisconsin State Laboratory of Hygiene Communicable Disease Division	Wisconsin State Laboratory of Hygiene Communicable Disease Division	Kelsey R. Florek et al
EPI_ISL_1421189	Wisconsin State Laboratory of Hygiene Communicable Disease Division	Wisconsin State Laboratory of Hygiene Communicable Disease Division	Kelsey R. Florek et al
EPI_ISL_1421195	Wisconsin State Laboratory of Hygiene Communicable Disease Division	Wisconsin State Laboratory of Hygiene Communicable Disease Division	Kelsey R. Florek et al
EPI_ISL_1421200	Wisconsin State Laboratory of Hygiene Communicable Disease Division	Wisconsin State Laboratory of Hygiene Communicable Disease Division	Kelsey R. Florek et al
EPI_ISL_1421201	Wisconsin State Laboratory of Hygiene Communicable Disease Division	Wisconsin State Laboratory of Hygiene Communicable Disease Division	Kelsey R. Florek et al
EPI_ISL_1421203	Wisconsin State Laboratory of Hygiene Communicable Disease Division	Wisconsin State Laboratory of Hygiene Communicable Disease Division	Kelsey R. Florek et al
EPI_ISL_1421204	Wisconsin State Laboratory of Hygiene Communicable Disease Division	Wisconsin State Laboratory of Hygiene Communicable Disease Division	Kelsey R. Florek et al
EPI_ISL_1421206	Wisconsin State Laboratory of Hygiene Communicable Disease Division	Wisconsin State Laboratory of Hygiene Communicable Disease Division	Kelsey R. Florek et al
EPI_ISL_1421207	Wisconsin State Laboratory of Hygiene Communicable Disease Division	Wisconsin State Laboratory of Hygiene Communicable Disease Division	Kelsey R. Florek et al
EPI_ISL_1421209	Wisconsin State Laboratory of Hygiene Communicable Disease Division	Wisconsin State Laboratory of Hygiene Communicable Disease Division	Kelsey R. Florek et al
EPI_ISL_1421212	Wisconsin State Laboratory of Hygiene Communicable Disease Division	Wisconsin State Laboratory of Hygiene Communicable Disease Division	Kelsey R. Florek et al
EPI_ISL_1421216	Wisconsin State Laboratory of Hygiene Communicable Disease Division	Wisconsin State Laboratory of Hygiene Communicable Disease Division	Kelsey R. Florek et al
EPI_ISL_1421218	Wisconsin State Laboratory of Hygiene Communicable Disease Division	Wisconsin State Laboratory of Hygiene Communicable Disease Division	Kelsey R. Florek et al
EPI_ISL_1421219	Wisconsin State Laboratory of Hygiene Communicable Disease Division	Wisconsin State Laboratory of Hygiene Communicable Disease Division	Kelsey R. Florek et al
EPI_ISL_1421221	Wisconsin State Laboratory of Hygiene Communicable Disease Division	Wisconsin State Laboratory of Hygiene Communicable Disease Division	Kelsey R. Florek et al
EPI_ISL_1421222	Wisconsin State Laboratory of Hygiene Communicable Disease Division	Wisconsin State Laboratory of Hygiene Communicable Disease Division	Kelsey R. Florek et al
EPI_ISL_1421224	Wisconsin State Laboratory of Hygiene Communicable Disease Division	Wisconsin State Laboratory of Hygiene Communicable Disease Division	Kelsey R. Florek et al
EPI_ISL_1421225	Wisconsin State Laboratory of Hygiene Communicable Disease Division	Wisconsin State Laboratory of Hygiene Communicable Disease Division	Kelsey R. Florek et al
EPI_ISL_1421227	Wisconsin State Laboratory of Hygiene Communicable Disease Division	Wisconsin State Laboratory of Hygiene Communicable Disease Division	Kelsey R. Florek et al
EPI_ISL_1421230	Wisconsin State Laboratory of Hygiene Communicable Disease Division	Wisconsin State Laboratory of Hygiene Communicable Disease Division	Kelsey R. Florek et al
EPI_ISL_1421232	Wisconsin State Laboratory of Hygiene Communicable Disease Division	Wisconsin State Laboratory of Hygiene Communicable Disease Division	Kelsey R. Florek et al
EPI_ISL_1421234	Wisconsin State Laboratory of Hygiene Communicable Disease Division	Wisconsin State Laboratory of Hygiene Communicable Disease Division	Kelsey R. Florek et al
EPI_ISL_1421235	Wisconsin State Laboratory of Hygiene Communicable Disease Division	Wisconsin State Laboratory of Hygiene Communicable Disease Division	Kelsey R. Florek et al
EPI_ISL_1421237	Wisconsin State Laboratory of Hygiene Communicable Disease Division	Wisconsin State Laboratory of Hygiene Communicable Disease Division	Kelsey R. Florek et al
EPI_ISL_1421241	Wisconsin State Laboratory of Hygiene Communicable Disease Division	Wisconsin State Laboratory of Hygiene Communicable Disease Division	Kelsey R. Florek et al
EPI_ISL_1421243	Wisconsin State Laboratory of Hygiene Communicable Disease Division	Wisconsin State Laboratory of Hygiene Communicable Disease Division	Kelsey R. Florek et al
EPI_ISL_1421244	Wisconsin State Laboratory of Hygiene Communicable Disease Division	Wisconsin State Laboratory of Hygiene Communicable Disease Division	Kelsey R. Florek et al
EPI_ISL_1421246	Wisconsin State Laboratory of Hygiene Communicable Disease Division	Wisconsin State Laboratory of Hygiene Communicable Disease Division	Kelsey R. Florek et al
EPI_ISL_1421247	Wisconsin State Laboratory of Hygiene Communicable Disease Division	Wisconsin State Laboratory of Hygiene Communicable Disease Division	Kelsey R. Florek et al
EPI_ISL_1421249	Wisconsin State Laboratory of Hygiene Communicable Disease Division	Wisconsin State Laboratory of Hygiene Communicable Disease Division	Kelsey R. Florek et al
EPI_ISL_1421252	Wisconsin State Laboratory of Hygiene Communicable Disease Division	Wisconsin State Laboratory of Hygiene Communicable Disease Division	Kelsey R. Florek et al
EPI_ISL_1421253	Wisconsin State Laboratory of Hygiene Communicable Disease Division	Wisconsin State Laboratory of Hygiene Communicable Disease Division	Kelsey R. Florek et al
EPI_ISL_1421255	Wisconsin State Laboratory of Hygiene Communicable Disease Division	Wisconsin State Laboratory of Hygiene Communicable Disease Division	Kelsey R. Florek et al
EPI_ISL_1421256	Wisconsin State Laboratory of Hygiene Communicable Disease Division	Wisconsin State Laboratory of Hygiene Communicable Disease Division	Kelsey R. Florek et al
EPI_ISL_1421258	Wisconsin State Laboratory of Hygiene Communicable Disease Division	Wisconsin State Laboratory of Hygiene Communicable Disease Division	Kelsey R. Florek et al
EPI_ISL_1421263	Wisconsin State Laboratory of Hygiene Communicable Disease Division	Wisconsin State Laboratory of Hygiene Communicable Disease Division	Kelsey R. Florek et al
EPI_ISL_1421268	Wisconsin State Laboratory of Hygiene Communicable Disease Division	Wisconsin State Laboratory of Hygiene Communicable Disease Division	Kelsey R. Florek et al
EPI_ISL_1421271	Wisconsin State Laboratory of Hygiene Communicable Disease Division	Wisconsin State Laboratory of Hygiene Communicable Disease Division	Kelsey R. Florek et al
EPI_ISL_1421273	Wisconsin State Laboratory of Hygiene Communicable Disease Division	Wisconsin State Laboratory of Hygiene Communicable Disease Division	Kelsey R. Florek et al
EPI_ISL_1421276	Wisconsin State Laboratory of Hygiene Communicable Disease Division	Wisconsin State Laboratory of Hygiene Communicable Disease Division	Kelsey R. Florek et al
EPI_ISL_1421277	Wisconsin State Laboratory of Hygiene Communicable Disease Division	Wisconsin State Laboratory of Hygiene Communicable Disease Division	Kelsey R. Florek et al
EPI_ISL_1421282	Wisconsin State Laboratory of Hygiene Communicable Disease Division	Wisconsin State Laboratory of Hygiene Communicable Disease Division	Kelsey R. Florek et al
EPI_ISL_1421289	Wisconsin State Laboratory of Hygiene Communicable Disease Division	Wisconsin State Laboratory of Hygiene Communicable Disease Division	Kelsey R. Florek et al
EPI_ISL_1421298	Wisconsin State Laboratory of Hygiene Communicable Disease Division	Wisconsin State Laboratory of Hygiene Communicable Disease Division	Kelsey R. Florek et al
EPI_ISL_1421302	Wisconsin State Laboratory of Hygiene Communicable Disease Division	Wisconsin State Laboratory of Hygiene Communicable Disease Division	Kelsey R. Florek et al
EPI_ISL_1421305	Wisconsin State Laboratory of Hygiene Communicable Disease Division	Wisconsin State Laboratory of Hygiene Communicable Disease Division	Kelsey R. Florek et al
EPI_ISL_1421308	Wisconsin State Laboratory of Hygiene Communicable Disease Division	Wisconsin State Laboratory of Hygiene Communicable Disease Division	Kelsey R. Florek et al
EPI_ISL_1421310	Wisconsin State Laboratory of Hygiene Communicable Disease Division	Wisconsin State Laboratory of Hygiene Communicable Disease Division	Kelsey R. Florek et al
EPI_ISL_1421311	Wisconsin State Laboratory of Hygiene Communicable Disease Division	Wisconsin State Laboratory of Hygiene Communicable Disease Division	Kelsey R. Florek et al
EPI_ISL_1421313	Wisconsin State Laboratory of Hygiene Communicable Disease Division	Wisconsin State Laboratory of Hygiene Communicable Disease Division	Kelsey R. Florek et al
EPI_ISL_1421314	Wisconsin State Laboratory of Hygiene Communicable Disease Division	Wisconsin State Laboratory of Hygiene Communicable Disease Division	Kelsey R. Florek et al
EPI_ISL_1421316	Wisconsin State Laboratory of Hygiene Communicable Disease Division	Wisconsin State Laboratory of Hygiene Communicable Disease Division	Kelsey R. Florek et al
EPI_ISL_1421319	Wisconsin State Laboratory of Hygiene Communicable Disease Division	Wisconsin State Laboratory of Hygiene Communicable Disease Division	Kelsey R. Florek et al
EPI_ISL_1421320	Wisconsin State Laboratory of Hygiene Communicable Disease Division	Wisconsin State Laboratory of Hygiene Communicable Disease Division	Kelsey R. Florek et al
EPI_ISL_1421321	Wisconsin State Laboratory of Hygiene Communicable Disease Division	Wisconsin State Laboratory of Hygiene Communicable Disease Division	Kelsey R. Florek et al
EPI_ISL_1421322	Wisconsin State Laboratory of Hygiene Communicable Disease Division	Wisconsin State Laboratory of Hygiene Communicable Disease Division	Kelsey R. Florek et al
EPI_ISL_1421323	Wisconsin State Laboratory of Hygiene Communicable Disease Division	Wisconsin State Laboratory of Hygiene Communicable Disease Division	Kelsey R. Florek et al
EPI_ISL_1421324	Wisconsin State Laboratory of Hygiene Communicable Disease Division	Wisconsin State Laboratory of Hygiene Communicable Disease Division	Kelsey R. Florek et al
EPI_ISL_1421325	Wisconsin State Laboratory of Hygiene Communicable Disease Division	Wisconsin State Laboratory of Hygiene Communicable Disease Division	Kelsey R. Florek et al
EPI_ISL_1421326	Wisconsin State Laboratory of Hygiene Communicable Disease Division	Wisconsin State Laboratory of Hygiene Communicable Disease Division	Kelsey R. Florek et al
EPI_ISL_1421329	Wisconsin State Laboratory of Hygiene Communicable Disease Division	Wisconsin State Laboratory of Hygiene Communicable Disease Division	Kelsey R. Florek et al
EPI_ISL_1421331	Wisconsin State Laboratory of Hygiene Communicable Disease Division	Wisconsin State Laboratory of Hygiene Communicable Disease Division	Kelsey R. Florek et al
EPI_ISL_1421333	Wisconsin State Laboratory of Hygiene Communicable Disease Division	Wisconsin State Laboratory of Hygiene Communicable Disease Division	Kelsey R. Florek et al
EPI_ISL_1421336	Wisconsin State Laboratory of Hygiene Communicable Disease Division	Wisconsin State Laboratory of Hygiene Communicable Disease Division	Kelsey R. Florek et al
EPI_ISL_1421338	Wisconsin State Laboratory of Hygiene Communicable Disease Division	Wisconsin State Laboratory of Hygiene Communicable Disease Division	Kelsey R. Florek et al
EPI_ISL_1421340	Wisconsin State Laboratory of Hygiene Communicable Disease Division	Wisconsin State Laboratory of Hygiene Communicable Disease Division	Kelsey R. Florek et al
EPI_ISL_1421343	Wisconsin State Laboratory of Hygiene Communicable Disease Division	Wisconsin State Laboratory of Hygiene Communicable Disease Division	Kelsey R. Florek et al
EPI_ISL_1421351	Wisconsin State Laboratory of Hygiene Communicable Disease Division	Wisconsin State Laboratory of Hygiene Communicable Disease Division	Kelsey R. Florek et al
EPI_ISL_1421354	Wisconsin State Laboratory of Hygiene Communicable Disease Division	Wisconsin State Laboratory of Hygiene Communicable Disease Division	Kelsey R. Florek et al
EPI_ISL_1421355	Wisconsin State Laboratory of Hygiene Communicable Disease Division	Wisconsin State Laboratory of Hygiene Communicable Disease Division	Kelsey R. Florek et al
EPI_ISL_1421362	Wisconsin State Laboratory of Hygiene Communicable Disease Division	Wisconsin State Laboratory of Hygiene Communicable Disease Division	Kelsey R. Florek et al
EPI_ISL_1421363	Wisconsin State Laboratory of Hygiene Communicable Disease Division	Wisconsin State Laboratory of Hygiene Communicable Disease Division	Kelsey R. Florek et al
EPI_ISL_1421366	Wisconsin State Laboratory of Hygiene Communicable Disease Division	Wisconsin State Laboratory of Hygiene Communicable Disease Division	Kelsey R. Florek et al
EPI_ISL_1421369	Wisconsin State Laboratory of Hygiene Communicable Disease Division	Wisconsin State Laboratory of Hygiene Communicable Disease Division	Kelsey R. Florek et al
EPI_ISL_1421373	Wisconsin State Laboratory of Hygiene Communicable Disease Division	Wisconsin State Laboratory of Hygiene Communicable Disease Division	Kelsey R. Florek et al
EPI_ISL_1421382	Wisconsin State Laboratory of Hygiene Communicable Disease Division	Wisconsin State Laboratory of Hygiene Communicable Disease Division	Kelsey R. Florek et al
EPI_ISL_1421389	Wisconsin State Laboratory of Hygiene Communicable Disease Division	Wisconsin State Laboratory of Hygiene Communicable Disease Division	Kelsey R. Florek et al
EPI_ISL_1421397	Wisconsin State Laboratory of Hygiene Communicable Disease Division	Wisconsin State Laboratory of Hygiene Communicable Disease Division	Kelsey R. Florek et al
EPI_ISL_1421401	Wisconsin State Laboratory of Hygiene Communicable Disease Division	Wisconsin State Laboratory of Hygiene Communicable Disease Division	Kelsey R. Florek et al
EPI_ISL_1421402	Wisconsin State Laboratory of Hygiene Communicable Disease Division	Wisconsin State Laboratory of Hygiene Communicable Disease Division	Kelsey R. Florek et al
EPI_ISL_1421404	Wisconsin State Laboratory of Hygiene Communicable Disease Division	Wisconsin State Laboratory of Hygiene Communicable Disease Division	Kelsey R. Florek et al
EPI_ISL_1421405	Wisconsin State Laboratory of Hygiene Communicable Disease Division	Wisconsin State Laboratory of Hygiene Communicable Disease Division	Kelsey R. Florek et al
EPI_ISL_1421410	Wisconsin State Laboratory of Hygiene Communicable Disease Division	Wisconsin State Laboratory of Hygiene Communicable Disease Division	Kelsey R. Florek et al
EPI_ISL_1421413	Wisconsin State Laboratory of Hygiene Communicable Disease Division	Wisconsin State Laboratory of Hygiene Communicable Disease Division	Kelsey R. Florek et al
EPI_ISL_1421416	Wisconsin State Laboratory of Hygiene Communicable Disease Division	Wisconsin State Laboratory of Hygiene Communicable Disease Division	Kelsey R. Florek et al
EPI_ISL_1421426	Wisconsin State Laboratory of Hygiene Communicable Disease Division	Wisconsin State Laboratory of Hygiene Communicable Disease Division	Kelsey R. Florek et al
EPI_ISL_1421436	Wisconsin State Laboratory of Hygiene Communicable Disease Division	Wisconsin State Laboratory of Hygiene Communicable Disease Division	Kelsey R. Florek et al
EPI_ISL_1421469	Wisconsin State Laboratory of Hygiene Communicable Disease Division	Wisconsin State Laboratory of Hygiene Communicable Disease Division	Kelsey R. Florek et al
EPI_ISL_1421472	Wisconsin State Laboratory of Hygiene Communicable Disease Division	Wisconsin State Laboratory of Hygiene Communicable Disease Division	Kelsey R. Florek et al
EPI_ISL_1421475	Wisconsin State Laboratory of Hygiene Communicable Disease Division	Wisconsin State Laboratory of Hygiene Communicable Disease Division	Kelsey R. Florek et al
EPI_ISL_1421480	Wisconsin State Laboratory of Hygiene Communicable Disease Division	Wisconsin State Laboratory of Hygiene Communicable Disease Division	Kelsey R. Florek et al
EPI_ISL_1421484	Wisconsin State Laboratory of Hygiene Communicable Disease Division	Wisconsin State Laboratory of Hygiene Communicable Disease Division	Kelsey R. Florek et al
EPI_ISL_1421486	Wisconsin State Laboratory of Hygiene Communicable Disease Division	Wisconsin State Laboratory of Hygiene Communicable Disease Division	Kelsey R. Florek et al
EPI_ISL_1421495	Wisconsin State Laboratory of Hygiene Communicable Disease Division	Wisconsin State Laboratory of Hygiene Communicable Disease Division	Kelsey R. Florek et al
EPI_ISL_1421496	Wisconsin State Laboratory of Hygiene Communicable Disease Division	Wisconsin State Laboratory of Hygiene Communicable Disease Division	Kelsey R. Florek et al
EPI_ISL_1421501	Wisconsin State Laboratory of Hygiene Communicable Disease Division	Wisconsin State Laboratory of Hygiene Communicable Disease Division	Kelsey R. Florek et al
EPI_ISL_1421502	Wisconsin State Laboratory of Hygiene Communicable Disease Division	Wisconsin State Laboratory of Hygiene Communicable Disease Division	Kelsey R. Florek et al
EPI_ISL_1421504	Wisconsin State Laboratory of Hygiene Communicable Disease Division	Wisconsin State Laboratory of Hygiene Communicable Disease Division	Kelsey R. Florek et al
EPI_ISL_1421505	Wisconsin State Laboratory of Hygiene Communicable Disease Division	Wisconsin State Laboratory of Hygiene Communicable Disease Division	Kelsey R. Florek et al
EPI_ISL_1421507	Wisconsin State Laboratory of Hygiene Communicable Disease Division	Wisconsin State Laboratory of Hygiene Communicable Disease Division	Kelsey R. Florek et al
EPI_ISL_1421508	Wisconsin State Laboratory of Hygiene Communicable Disease Division	Wisconsin State Laboratory of Hygiene Communicable Disease Division	Kelsey R. Florek et al
EPI_ISL_1421515	Wisconsin State Laboratory of Hygiene Communicable Disease Division	Wisconsin State Laboratory of Hygiene Communicable Disease Division	Kelsey R. Florek et al
EPI_ISL_1421516	Wisconsin State Laboratory of Hygiene Communicable Disease Division	Wisconsin State Laboratory of Hygiene Communicable Disease Division	Kelsey R. Florek et al
EPI_ISL_1421518	Wisconsin State Laboratory of Hygiene Communicable Disease Division	Wisconsin State Laboratory of Hygiene Communicable Disease Division	Kelsey R. Florek et al
EPI_ISL_1421522	Wisconsin State Laboratory of Hygiene Communicable Disease Division	Wisconsin State Laboratory of Hygiene Communicable Disease Division	Kelsey R. Florek et al
EPI_ISL_1421524	Wisconsin State Laboratory of Hygiene Communicable Disease Division	Wisconsin State Laboratory of Hygiene Communicable Disease Division	Kelsey R. Florek et al
EPI_ISL_1421527	Wisconsin State Laboratory of Hygiene Communicable Disease Division	Wisconsin State Laboratory of Hygiene Communicable Disease Division	Kelsey R. Florek et al
EPI_ISL_1421530	Wisconsin State Laboratory of Hygiene Communicable Disease Division	Wisconsin State Laboratory of Hygiene Communicable Disease Division	Kelsey R. Florek et al
EPI_ISL_1421533	Wisconsin State Laboratory of Hygiene Communicable Disease Division	Wisconsin State Laboratory of Hygiene Communicable Disease Division	Kelsey R. Florek et al
EPI_ISL_1421534	Wisconsin State Laboratory of Hygiene Communicable Disease Division	Wisconsin State Laboratory of Hygiene Communicable Disease Division	Kelsey R. Florek et al
EPI_ISL_1421536	Wisconsin State Laboratory of Hygiene Communicable Disease Division	Wisconsin State Laboratory of Hygiene Communicable Disease Division	Kelsey R. Florek et al
EPI_ISL_1421537	Wisconsin State Laboratory of Hygiene Communicable Disease Division	Wisconsin State Laboratory of Hygiene Communicable Disease Division	Kelsey R. Florek et al
EPI_ISL_1421538	Wisconsin State Laboratory of Hygiene Communicable Disease Division	Wisconsin State Laboratory of Hygiene Communicable Disease Division	Kelsey R. Florek et al
EPI_ISL_1421540	Wisconsin State Laboratory of Hygiene Communicable Disease Division	Wisconsin State Laboratory of Hygiene Communicable Disease Division	Kelsey R. Florek et al
EPI_ISL_1421541	Wisconsin State Laboratory of Hygiene Communicable Disease Division	Wisconsin State Laboratory of Hygiene Communicable Disease Division	Kelsey R. Florek et al
EPI_ISL_1421544	Wisconsin State Laboratory of Hygiene Communicable Disease Division	Wisconsin State Laboratory of Hygiene Communicable Disease Division	Kelsey R. Florek et al
EPI_ISL_1421546	Wisconsin State Laboratory of Hygiene Communicable Disease Division	Wisconsin State Laboratory of Hygiene Communicable Disease Division	Kelsey R. Florek et al
EPI_ISL_1421556	Wisconsin State Laboratory of Hygiene Communicable Disease Division	Wisconsin State Laboratory of Hygiene Communicable Disease Division	Kelsey R. Florek et al
EPI_ISL_1421565	Wisconsin State Laboratory of Hygiene Communicable Disease Division	Wisconsin State Laboratory of Hygiene Communicable Disease Division	Kelsey R. Florek et al
EPI_ISL_1421570	Wisconsin State Laboratory of Hygiene Communicable Disease Division	Wisconsin State Laboratory of Hygiene Communicable Disease Division	Kelsey R. Florek et al
EPI_ISL_1421573	Wisconsin State Laboratory of Hygiene Communicable Disease Division	Wisconsin State Laboratory of Hygiene Communicable Disease Division	Kelsey R. Florek et al
EPI_ISL_1421574	Wisconsin State Laboratory of Hygiene Communicable Disease Division	Wisconsin State Laboratory of Hygiene Communicable Disease Division	Kelsey R. Florek et al
EPI_ISL_1421576	Wisconsin State Laboratory of Hygiene Communicable Disease Division	Wisconsin State Laboratory of Hygiene Communicable Disease Division	Kelsey R. Florek et al
EPI_ISL_1421577	Wisconsin State Laboratory of Hygiene Communicable Disease Division	Wisconsin State Laboratory of Hygiene Communicable Disease Division	Kelsey R. Florek et al
EPI_ISL_1421580	Wisconsin State Laboratory of Hygiene Communicable Disease Division	Wisconsin State Laboratory of Hygiene Communicable Disease Division	Kelsey R. Florek et al
EPI_ISL_1421582	Wisconsin State Laboratory of Hygiene Communicable Disease Division	Wisconsin State Laboratory of Hygiene Communicable Disease Division	Kelsey R. Florek et al
EPI_ISL_1421585	Wisconsin State Laboratory of Hygiene Communicable Disease Division	Wisconsin State Laboratory of Hygiene Communicable Disease Division	Kelsey R. Florek et al
EPI_ISL_1421591	Wisconsin State Laboratory of Hygiene Communicable Disease Division	Wisconsin State Laboratory of Hygiene Communicable Disease Division	Kelsey R. Florek et al
EPI_ISL_1421592	Wisconsin State Laboratory of Hygiene Communicable Disease Division	Wisconsin State Laboratory of Hygiene Communicable Disease Division	Kelsey R. Florek et al
EPI_ISL_1421595	Wisconsin State Laboratory of Hygiene Communicable Disease Division	Wisconsin State Laboratory of Hygiene Communicable Disease Division	Kelsey R. Florek et al
EPI_ISL_1421598	Wisconsin State Laboratory of Hygiene Communicable Disease Division	Wisconsin State Laboratory of Hygiene Communicable Disease Division	Kelsey R. Florek et al
EPI_ISL_1421601	Wisconsin State Laboratory of Hygiene Communicable Disease Division	Wisconsin State Laboratory of Hygiene Communicable Disease Division	Kelsey R. Florek et al
EPI_ISL_1421602	Wisconsin State Laboratory of Hygiene Communicable Disease Division	Wisconsin State Laboratory of Hygiene Communicable Disease Division	Kelsey R. Florek et al
EPI_ISL_1421604	Wisconsin State Laboratory of Hygiene Communicable Disease Division	Wisconsin State Laboratory of Hygiene Communicable Disease Division	Kelsey R. Florek et al
EPI_ISL_1421606	Wisconsin State Laboratory of Hygiene Communicable Disease Division	Wisconsin State Laboratory of Hygiene Communicable Disease Division	Kelsey R. Florek et al
EPI_ISL_1421608	Wisconsin State Laboratory of Hygiene Communicable Disease Division	Wisconsin State Laboratory of Hygiene Communicable Disease Division	Kelsey R. Florek et al
EPI_ISL_1421610	Wisconsin State Laboratory of Hygiene Communicable Disease Division	Wisconsin State Laboratory of Hygiene Communicable Disease Division	Kelsey R. Florek et al
EPI_ISL_1421613	Wisconsin State Laboratory of Hygiene Communicable Disease Division	Wisconsin State Laboratory of Hygiene Communicable Disease Division	Kelsey R. Florek et al
EPI_ISL_1421615	Wisconsin State Laboratory of Hygiene Communicable Disease Division	Wisconsin State Laboratory of Hygiene Communicable Disease Division	Kelsey R. Florek et al
EPI_ISL_1421617	Wisconsin State Laboratory of Hygiene Communicable Disease Division	Wisconsin State Laboratory of Hygiene Communicable Disease Division	Kelsey R. Florek et al
EPI_ISL_1421618	Wisconsin State Laboratory of Hygiene Communicable Disease Division	Wisconsin State Laboratory of Hygiene Communicable Disease Division	Kelsey R. Florek et al
EPI_ISL_1421620	Wisconsin State Laboratory of Hygiene Communicable Disease Division	Wisconsin State Laboratory of Hygiene Communicable Disease Division	Kelsey R. Florek et al
EPI_ISL_1421621	Wisconsin State Laboratory of Hygiene Communicable Disease Division	Wisconsin State Laboratory of Hygiene Communicable Disease Division	Kelsey R. Florek et al
EPI_ISL_1421622	Wisconsin State Laboratory of Hygiene Communicable Disease Division	Wisconsin State Laboratory of Hygiene Communicable Disease Division	Kelsey R. Florek et al
EPI_ISL_1421624	Wisconsin State Laboratory of Hygiene Communicable Disease Division	Wisconsin State Laboratory of Hygiene Communicable Disease Division	Kelsey R. Florek et al
EPI_ISL_1421625	Wisconsin State Laboratory of Hygiene Communicable Disease Division	Wisconsin State Laboratory of Hygiene Communicable Disease Division	Kelsey R. Florek et al
EPI_ISL_1421627	Wisconsin State Laboratory of Hygiene Communicable Disease Division	Wisconsin State Laboratory of Hygiene Communicable Disease Division	Kelsey R. Florek et al
EPI_ISL_1421628	Wisconsin State Laboratory of Hygiene Communicable Disease Division	Wisconsin State Laboratory of Hygiene Communicable Disease Division	Kelsey R. Florek et al
EPI_ISL_1421630	Wisconsin State Laboratory of Hygiene Communicable Disease Division	Wisconsin State Laboratory of Hygiene Communicable Disease Division	Kelsey R. Florek et al
EPI_ISL_1421631	Wisconsin State Laboratory of Hygiene Communicable Disease Division	Wisconsin State Laboratory of Hygiene Communicable Disease Division	Kelsey R. Florek et al
EPI_ISL_1421635	Wisconsin State Laboratory of Hygiene Communicable Disease Division	Wisconsin State Laboratory of Hygiene Communicable Disease Division	Kelsey R. Florek et al
EPI_ISL_1421636	Wisconsin State Laboratory of Hygiene Communicable Disease Division	Wisconsin State Laboratory of Hygiene Communicable Disease Division	Kelsey R. Florek et al
EPI_ISL_1421637	Wisconsin State Laboratory of Hygiene Communicable Disease Division	Wisconsin State Laboratory of Hygiene Communicable Disease Division	Kelsey R. Florek et al
EPI_ISL_1421639	Wisconsin State Laboratory of Hygiene Communicable Disease Division	Wisconsin State Laboratory of Hygiene Communicable Disease Division	Kelsey R. Florek et al
EPI_ISL_1421640	Wisconsin State Laboratory of Hygiene Communicable Disease Division	Wisconsin State Laboratory of Hygiene Communicable Disease Division	Kelsey R. Florek et al
EPI_ISL_1421645	Wisconsin State Laboratory of Hygiene Communicable Disease Division	Wisconsin State Laboratory of Hygiene Communicable Disease Division	Kelsey R. Florek et al
EPI_ISL_1421647	Wisconsin State Laboratory of Hygiene Communicable Disease Division	Wisconsin State Laboratory of Hygiene Communicable Disease Division	Kelsey R. Florek et al
EPI_ISL_1421648	Wisconsin State Laboratory of Hygiene Communicable Disease Division	Wisconsin State Laboratory of Hygiene Communicable Disease Division	Kelsey R. Florek et al
EPI_ISL_1421650	Wisconsin State Laboratory of Hygiene Communicable Disease Division	Wisconsin State Laboratory of Hygiene Communicable Disease Division	Kelsey R. Florek et al
EPI_ISL_1421651	Wisconsin State Laboratory of Hygiene Communicable Disease Division	Wisconsin State Laboratory of Hygiene Communicable Disease Division	Kelsey R. Florek et al
EPI_ISL_1421653	Wisconsin State Laboratory of Hygiene Communicable Disease Division	Wisconsin State Laboratory of Hygiene Communicable Disease Division	Kelsey R. Florek et al
EPI_ISL_1421654	Wisconsin State Laboratory of Hygiene Communicable Disease Division	Wisconsin State Laboratory of Hygiene Communicable Disease Division	Kelsey R. Florek et al
EPI_ISL_1421663	Wisconsin State Laboratory of Hygiene Communicable Disease Division	Wisconsin State Laboratory of Hygiene Communicable Disease Division	Kelsey R. Florek et al
EPI_ISL_1421666	Wisconsin State Laboratory of Hygiene Communicable Disease Division	Wisconsin State Laboratory of Hygiene Communicable Disease Division	Kelsey R. Florek et al
EPI_ISL_1421668	Wisconsin State Laboratory of Hygiene Communicable Disease Division	Wisconsin State Laboratory of Hygiene Communicable Disease Division	Kelsey R. Florek et al
EPI_ISL_1421669	Wisconsin State Laboratory of Hygiene Communicable Disease Division	Wisconsin State Laboratory of Hygiene Communicable Disease Division	Kelsey R. Florek et al
EPI_ISL_1421672	Wisconsin State Laboratory of Hygiene Communicable Disease Division	Wisconsin State Laboratory of Hygiene Communicable Disease Division	Kelsey R. Florek et al
EPI_ISL_1421674	Wisconsin State Laboratory of Hygiene Communicable Disease Division	Wisconsin State Laboratory of Hygiene Communicable Disease Division	Kelsey R. Florek et al
EPI_ISL_1421675	Wisconsin State Laboratory of Hygiene Communicable Disease Division	Wisconsin State Laboratory of Hygiene Communicable Disease Division	Kelsey R. Florek et al
EPI_ISL_1421678	Wisconsin State Laboratory of Hygiene Communicable Disease Division	Wisconsin State Laboratory of Hygiene Communicable Disease Division	Kelsey R. Florek et al
EPI_ISL_1421681	Wisconsin State Laboratory of Hygiene Communicable Disease Division	Wisconsin State Laboratory of Hygiene Communicable Disease Division	Kelsey R. Florek et al
EPI_ISL_1421684	Wisconsin State Laboratory of Hygiene Communicable Disease Division	Wisconsin State Laboratory of Hygiene Communicable Disease Division	Kelsey R. Florek et al
EPI_ISL_1421702	Wisconsin State Laboratory of Hygiene Communicable Disease Division	Wisconsin State Laboratory of Hygiene Communicable Disease Division	Kelsey R. Florek et al
EPI_ISL_1421703	Wisconsin State Laboratory of Hygiene Communicable Disease Division	Wisconsin State Laboratory of Hygiene Communicable Disease Division	Kelsey R. Florek et al
EPI_ISL_1421706	Wisconsin State Laboratory of Hygiene Communicable Disease Division	Wisconsin State Laboratory of Hygiene Communicable Disease Division	Kelsey R. Florek et al
EPI_ISL_1421709	Wisconsin State Laboratory of Hygiene Communicable Disease Division	Wisconsin State Laboratory of Hygiene Communicable Disease Division	Kelsey R. Florek et al
EPI_ISL_1421714	Wisconsin State Laboratory of Hygiene Communicable Disease Division	Wisconsin State Laboratory of Hygiene Communicable Disease Division	Kelsey R. Florek et al
EPI_ISL_1422566	GA Department of Public Health	GA Department of Public Health	Stacy Reeves et al
EPI_ISL_1422569	GA Department of Public Health	GA Department of Public Health	Stacy Reeves et al
EPI_ISL_1422997	Nevada State Public Health Laboratory	Nevada State Public Health Laboratory	Andrew Gorzalski et al
EPI_ISL_1422998	Nevada State Public Health Laboratory	Nevada State Public Health Laboratory	Andrew Gorzalski et al
EPI_ISL_1423001	Nevada State Public Health Laboratory	Nevada State Public Health Laboratory	Andrew Gorzalski et al
EPI_ISL_1423002	Nevada State Public Health Laboratory	Nevada State Public Health Laboratory	Andrew Gorzalski et al
EPI_ISL_1423003	Nevada State Public Health Laboratory	Nevada State Public Health Laboratory	Andrew Gorzalski et al
EPI_ISL_1423004	Nevada State Public Health Laboratory	Nevada State Public Health Laboratory	Andrew Gorzalski et al
EPI_ISL_1423005	Nevada State Public Health Laboratory	Nevada State Public Health Laboratory	Andrew Gorzalski et al
EPI_ISL_1423009	WVU and Marshall University Combined Genomics Core Facilities	Jefferson Medical Center	James Denvir et al
EPI_ISL_1423010	WVU and Marshall University Combined Genomics Core Facilities	Berkeley Medical Center	James Denvir et al
EPI_ISL_1423012	WVU and Marshall University Combined Genomics Core Facilities	Berkeley Medical Center	James Denvir et al
EPI_ISL_1423013	WVU and Marshall University Combined Genomics Core Facilities	Berkeley Medical Center	James Denvir et al
EPI_ISL_1423014	WVU and Marshall University Combined Genomics Core Facilities	Berkeley Medical Center	James Denvir et al
EPI_ISL_1423015	WVU and Marshall University Combined Genomics Core Facilities	QLabs	James Denvir et al
EPI_ISL_1423017	WVU and Marshall University Combined Genomics Core Facilities	QLabs	James Denvir et al
EPI_ISL_1423019	WVU and Marshall University Combined Genomics Core Facilities	QLabs	James Denvir et al
EPI_ISL_1423020	WVU and Marshall University Combined Genomics Core Facilities	QLabs	James Denvir et al
EPI_ISL_1423021	WVU and Marshall University Combined Genomics Core Facilities	WVU Rapid Development Laboratory	James Denvir et al
EPI_ISL_1423022	WVU and Marshall University Combined Genomics Core Facilities	WVU Rapid Development Laboratory	James Denvir et al
EPI_ISL_1423023	WVU and Marshall University Combined Genomics Core Facilities	WVU Rapid Development Laboratory	James Denvir et al
EPI_ISL_1423024	WVU and Marshall University Combined Genomics Core Facilities	WVU Rapid Development Laboratory	James Denvir et al
EPI_ISL_1423026	WVU and Marshall University Combined Genomics Core Facilities	WVU Rapid Development Laboratory	James Denvir et al
EPI_ISL_1423028	WVU and Marshall University Combined Genomics Core Facilities	WVU Rapid Development Laboratory	James Denvir et al
EPI_ISL_1423029	WVU and Marshall University Combined Genomics Core Facilities	WVU Rapid Development Laboratory	James Denvir et al
EPI_ISL_1423030	WVU and Marshall University Combined Genomics Core Facilities	WVU Rapid Development Laboratory	James Denvir et al
EPI_ISL_1423031	WVU and Marshall University Combined Genomics Core Facilities	WVU Rapid Development Laboratory	James Denvir et al
EPI_ISL_1423032	WVU and Marshall University Combined Genomics Core Facilities	WVU Rapid Development Laboratory	James Denvir et al
EPI_ISL_1423034	WVU and Marshall University Combined Genomics Core Facilities	WVU Rapid Development Laboratory	James Denvir et al
EPI_ISL_1423035	WVU and Marshall University Combined Genomics Core Facilities	WVU Rapid Development Laboratory	James Denvir et al
EPI_ISL_1423036	WVU and Marshall University Combined Genomics Core Facilities	WVU Rapid Development Laboratory	James Denvir et al
EPI_ISL_1423037	WVU and Marshall University Combined Genomics Core Facilities	WVU Rapid Development Laboratory	James Denvir et al
EPI_ISL_1423038	WVU and Marshall University Combined Genomics Core Facilities	WVU Rapid Development Laboratory	James Denvir et al
EPI_ISL_1423040	WVU and Marshall University Combined Genomics Core Facilities	WVU Rapid Development Laboratory	James Denvir et al
EPI_ISL_1423042	WVU and Marshall University Combined Genomics Core Facilities	WVU Rapid Development Laboratory	James Denvir et al
EPI_ISL_1423044	WVU and Marshall University Combined Genomics Core Facilities	WVU Rapid Development Laboratory	James Denvir et al
EPI_ISL_1423045	WVU and Marshall University Combined Genomics Core Facilities	WVU Rapid Development Laboratory	James Denvir et al
EPI_ISL_1423046	WVU and Marshall University Combined Genomics Core Facilities	WVU Rapid Development Laboratory	James Denvir et al
EPI_ISL_1423047	WVU and Marshall University Combined Genomics Core Facilities	WVU Rapid Development Laboratory	James Denvir et al
EPI_ISL_1423049	WVU and Marshall University Combined Genomics Core Facilities	WVU Rapid Development Laboratory	James Denvir et al
EPI_ISL_1423051	WVU and Marshall University Combined Genomics Core Facilities	WVU Rapid Development Laboratory	James Denvir et al
EPI_ISL_1423053	WVU and Marshall University Combined Genomics Core Facilities	WVU Rapid Development Laboratory	James Denvir et al
EPI_ISL_1423054	WVU and Marshall University Combined Genomics Core Facilities	WVU Rapid Development Laboratory	James Denvir et al
EPI_ISL_1423055	WVU and Marshall University Combined Genomics Core Facilities	WVU Rapid Development Laboratory	James Denvir et al
EPI_ISL_1423056	WVU and Marshall University Combined Genomics Core Facilities	WVU Rapid Development Laboratory	James Denvir et al
EPI_ISL_1423058	WVU and Marshall University Combined Genomics Core Facilities	WVU Rapid Development Laboratory	James Denvir et al
EPI_ISL_1423059	WVU and Marshall University Combined Genomics Core Facilities	WVU Rapid Development Laboratory	James Denvir et al
EPI_ISL_1423060	WVU and Marshall University Combined Genomics Core Facilities	WVU Rapid Development Laboratory	James Denvir et al
EPI_ISL_1423062	WVU and Marshall University Combined Genomics Core Facilities	WVU Rapid Development Laboratory	James Denvir et al
EPI_ISL_1423063	WVU and Marshall University Combined Genomics Core Facilities	WVU Rapid Development Laboratory	James Denvir et al
EPI_ISL_1423064	WVU and Marshall University Combined Genomics Core Facilities	WVU Rapid Development Laboratory	James Denvir et al
EPI_ISL_1423065	WVU and Marshall University Combined Genomics Core Facilities	WVU Rapid Development Laboratory	James Denvir et al
EPI_ISL_1423068	WVU and Marshall University Combined Genomics Core Facilities	WVU Rapid Development Laboratory	James Denvir et al
EPI_ISL_1423070	WVU and Marshall University Combined Genomics Core Facilities	WVU Rapid Development Laboratory	James Denvir et al
EPI_ISL_1423071	WVU and Marshall University Combined Genomics Core Facilities	WVU Rapid Development Laboratory	James Denvir et al
EPI_ISL_1423072	WVU and Marshall University Combined Genomics Core Facilities	WVU Rapid Development Laboratory	James Denvir et al
EPI_ISL_1423073	WVU and Marshall University Combined Genomics Core Facilities	WVU Rapid Development Laboratory	James Denvir et al
EPI_ISL_1423075	WVU and Marshall University Combined Genomics Core Facilities	WVU Rapid Development Laboratory	James Denvir et al
EPI_ISL_1423076	WVU and Marshall University Combined Genomics Core Facilities	WVU Rapid Development Laboratory	James Denvir et al
EPI_ISL_1423077	WVU and Marshall University Combined Genomics Core Facilities	WVU Rapid Development Laboratory	James Denvir et al
EPI_ISL_1423078	WVU and Marshall University Combined Genomics Core Facilities	WVU Rapid Development Laboratory	James Denvir et al
EPI_ISL_1423079	WVU and Marshall University Combined Genomics Core Facilities	WVU Rapid Development Laboratory	James Denvir et al
EPI_ISL_1423080	WVU and Marshall University Combined Genomics Core Facilities	WVU Rapid Development Laboratory	James Denvir et al
EPI_ISL_1423081	WVU and Marshall University Combined Genomics Core Facilities	WVU Rapid Development Laboratory	James Denvir et al
EPI_ISL_1423082	WVU and Marshall University Combined Genomics Core Facilities	WVU Rapid Development Laboratory	James Denvir et al
EPI_ISL_1423083	WVU and Marshall University Combined Genomics Core Facilities	WVU Rapid Development Laboratory	James Denvir et al
EPI_ISL_1423084	WVU and Marshall University Combined Genomics Core Facilities	WVU Rapid Development Laboratory	James Denvir et al
EPI_ISL_1423086	WVU and Marshall University Combined Genomics Core Facilities	WVU Rapid Development Laboratory	James Denvir et al
EPI_ISL_1423087	WVU and Marshall University Combined Genomics Core Facilities	WVU Rapid Development Laboratory	James Denvir et al
EPI_ISL_1423088	WVU and Marshall University Combined Genomics Core Facilities	WVU Rapid Development Laboratory	James Denvir et al
EPI_ISL_1423089	WVU and Marshall University Combined Genomics Core Facilities	WVU Rapid Development Laboratory	James Denvir et al
EPI_ISL_1423090	WVU and Marshall University Combined Genomics Core Facilities	WVU Rapid Development Laboratory	James Denvir et al
EPI_ISL_1423091	WVU and Marshall University Combined Genomics Core Facilities	WVU Rapid Development Laboratory	James Denvir et al
EPI_ISL_1423094	WVU and Marshall University Combined Genomics Core Facilities	WVU Rapid Development Laboratory	James Denvir et al
EPI_ISL_1423095	WVU and Marshall University Combined Genomics Core Facilities	WVU Rapid Development Laboratory	James Denvir et al
EPI_ISL_1423096	WVU and Marshall University Combined Genomics Core Facilities	WVU Rapid Development Laboratory	James Denvir et al
EPI_ISL_1423097	WVU and Marshall University Combined Genomics Core Facilities	WVU Rapid Development Laboratory	James Denvir et al
EPI_ISL_1423098	WVU and Marshall University Combined Genomics Core Facilities	WVU Rapid Development Laboratory	James Denvir et al
EPI_ISL_1423099	WVU and Marshall University Combined Genomics Core Facilities	WVU Rapid Development Laboratory	James Denvir et al
EPI_ISL_1423100	WVU and Marshall University Combined Genomics Core Facilities	WVU Rapid Development Laboratory	James Denvir et al
EPI_ISL_1423101	WVU and Marshall University Combined Genomics Core Facilities	WVU Rapid Development Laboratory	James Denvir et al
EPI_ISL_1423102	WVU and Marshall University Combined Genomics Core Facilities	WVU Rapid Development Laboratory	James Denvir et al
EPI_ISL_1423103	WVU and Marshall University Combined Genomics Core Facilities	WVU Rapid Development Laboratory	James Denvir et al
EPI_ISL_1423104	WVU and Marshall University Combined Genomics Core Facilities	WVU Rapid Development Laboratory	James Denvir et al
EPI_ISL_1423105	WVU and Marshall University Combined Genomics Core Facilities	WVU Rapid Development Laboratory	James Denvir et al
EPI_ISL_1423106	WVU and Marshall University Combined Genomics Core Facilities	WVU Rapid Development Laboratory	James Denvir et al
EPI_ISL_1423107	WVU and Marshall University Combined Genomics Core Facilities	WVU Rapid Development Laboratory	James Denvir et al
EPI_ISL_1423108	WVU and Marshall University Combined Genomics Core Facilities	WVU Rapid Development Laboratory	James Denvir et al
EPI_ISL_1423109	WVU and Marshall University Combined Genomics Core Facilities	WVU Rapid Development Laboratory	James Denvir et al
EPI_ISL_1423110	WVU and Marshall University Combined Genomics Core Facilities	WVU Rapid Development Laboratory	James Denvir et al
EPI_ISL_1423111	WVU and Marshall University Combined Genomics Core Facilities	WVU Rapid Development Laboratory	James Denvir et al
EPI_ISL_1423112	WVU and Marshall University Combined Genomics Core Facilities	Berkeley Medical Center	James Denvir et al
EPI_ISL_1423113	WVU and Marshall University Combined Genomics Core Facilities	Berkeley Medical Center	James Denvir et al
EPI_ISL_1423114	WVU and Marshall University Combined Genomics Core Facilities	Berkeley Medical Center	James Denvir et al
EPI_ISL_1423115	WVU and Marshall University Combined Genomics Core Facilities	Berkeley Medical Center	James Denvir et al
EPI_ISL_1423117	WVU and Marshall University Combined Genomics Core Facilities	Berkeley Medical Center	James Denvir et al
EPI_ISL_1423118	WVU and Marshall University Combined Genomics Core Facilities	Berkeley Medical Center	James Denvir et al
EPI_ISL_1423120	WVU and Marshall University Combined Genomics Core Facilities	Berkeley Medical Center	James Denvir et al
EPI_ISL_1423121	WVU and Marshall University Combined Genomics Core Facilities	Berkeley Medical Center	James Denvir et al
EPI_ISL_1423122	WVU and Marshall University Combined Genomics Core Facilities	Berkeley Medical Center	James Denvir et al
EPI_ISL_1423123	WVU and Marshall University Combined Genomics Core Facilities	Berkeley Medical Center	James Denvir et al
EPI_ISL_1423124	WVU and Marshall University Combined Genomics Core Facilities	Berkeley Medical Center	James Denvir et al
EPI_ISL_1423126	WVU and Marshall University Combined Genomics Core Facilities	QLabs	James Denvir et al
EPI_ISL_1423128	WVU and Marshall University Combined Genomics Core Facilities	QLabs	James Denvir et al
EPI_ISL_1423129	WVU and Marshall University Combined Genomics Core Facilities	QLabs	James Denvir et al
EPI_ISL_1423131	WVU and Marshall University Combined Genomics Core Facilities	WVU Rapid Development Laboratory	James Denvir et al
EPI_ISL_1423145	WVU and Marshall University Combined Genomics Core Facilities	WVU Rapid Development Laboratory	James Denvir et al
EPI_ISL_1423147	WVU and Marshall University Combined Genomics Core Facilities	WVU Rapid Development Laboratory	James Denvir et al
EPI_ISL_1423152	WVU and Marshall University Combined Genomics Core Facilities	WVU Rapid Development Laboratory	James Denvir et al
EPI_ISL_1423154	WVU and Marshall University Combined Genomics Core Facilities	WVU Rapid Development Laboratory	James Denvir et al
EPI_ISL_1423155	WVU and Marshall University Combined Genomics Core Facilities	WVU Rapid Development Laboratory	James Denvir et al
EPI_ISL_1423156	WVU and Marshall University Combined Genomics Core Facilities	WVU Rapid Development Laboratory	James Denvir et al
EPI_ISL_1423160	WVU and Marshall University Combined Genomics Core Facilities	WVU Rapid Development Laboratory	James Denvir et al
EPI_ISL_1423162	WVU and Marshall University Combined Genomics Core Facilities	WVU Rapid Development Laboratory	James Denvir et al
EPI_ISL_1423163	WVU and Marshall University Combined Genomics Core Facilities	WVU Rapid Development Laboratory	James Denvir et al
EPI_ISL_1423164	WVU and Marshall University Combined Genomics Core Facilities	WVU Rapid Development Laboratory	James Denvir et al
EPI_ISL_1423165	WVU and Marshall University Combined Genomics Core Facilities	WVU Rapid Development Laboratory	James Denvir et al
EPI_ISL_1423166	WVU and Marshall University Combined Genomics Core Facilities	WVU Rapid Development Laboratory	James Denvir et al
EPI_ISL_1423167	WVU and Marshall University Combined Genomics Core Facilities	WVU Rapid Development Laboratory	James Denvir et al
EPI_ISL_1423168	WVU and Marshall University Combined Genomics Core Facilities	WVU Rapid Development Laboratory	James Denvir et al
EPI_ISL_1423169	WVU and Marshall University Combined Genomics Core Facilities	WVU Rapid Development Laboratory	James Denvir et al
EPI_ISL_1423171	WVU and Marshall University Combined Genomics Core Facilities	WVU Rapid Development Laboratory	James Denvir et al
EPI_ISL_1423172	WVU and Marshall University Combined Genomics Core Facilities	WVU Rapid Development Laboratory	James Denvir et al
EPI_ISL_1423173	WVU and Marshall University Combined Genomics Core Facilities	WVU Rapid Development Laboratory	James Denvir et al
EPI_ISL_1423175	WVU and Marshall University Combined Genomics Core Facilities	WVU Rapid Development Laboratory	James Denvir et al
EPI_ISL_1423176	WVU and Marshall University Combined Genomics Core Facilities	WVU Rapid Development Laboratory	James Denvir et al
EPI_ISL_1423177	WVU and Marshall University Combined Genomics Core Facilities	WVU Rapid Development Laboratory	James Denvir et al
EPI_ISL_1423178	WVU and Marshall University Combined Genomics Core Facilities	WVU Rapid Development Laboratory	James Denvir et al
EPI_ISL_1423179	WVU and Marshall University Combined Genomics Core Facilities	WVU Rapid Development Laboratory	James Denvir et al
EPI_ISL_1423180	WVU and Marshall University Combined Genomics Core Facilities	WVU Rapid Development Laboratory	James Denvir et al
EPI_ISL_1423181	WVU and Marshall University Combined Genomics Core Facilities	WVU Rapid Development Laboratory	James Denvir et al
EPI_ISL_1423182	WVU and Marshall University Combined Genomics Core Facilities	WVU Rapid Development Laboratory	James Denvir et al
EPI_ISL_1423183	WVU and Marshall University Combined Genomics Core Facilities	WVU Rapid Development Laboratory	James Denvir et al
EPI_ISL_1423184	WVU and Marshall University Combined Genomics Core Facilities	WVU Rapid Development Laboratory	James Denvir et al
EPI_ISL_1423185	WVU and Marshall University Combined Genomics Core Facilities	WVU Rapid Development Laboratory	James Denvir et al
EPI_ISL_1423187	WVU and Marshall University Combined Genomics Core Facilities	WVU Rapid Development Laboratory	James Denvir et al
EPI_ISL_1423188	WVU and Marshall University Combined Genomics Core Facilities	WVU Rapid Development Laboratory	James Denvir et al
EPI_ISL_1423189	WVU and Marshall University Combined Genomics Core Facilities	WVU Rapid Development Laboratory	James Denvir et al
EPI_ISL_1423190	WVU and Marshall University Combined Genomics Core Facilities	WVU Rapid Development Laboratory	James Denvir et al
EPI_ISL_1423191	WVU and Marshall University Combined Genomics Core Facilities	WVU Rapid Development Laboratory	James Denvir et al
EPI_ISL_1423192	WVU and Marshall University Combined Genomics Core Facilities	WVU Rapid Development Laboratory	James Denvir et al
EPI_ISL_1423193	WVU and Marshall University Combined Genomics Core Facilities	WVU Rapid Development Laboratory	James Denvir et al
EPI_ISL_1423194	WVU and Marshall University Combined Genomics Core Facilities	WVU Rapid Development Laboratory	James Denvir et al
EPI_ISL_1423195	WVU and Marshall University Combined Genomics Core Facilities	WVU Rapid Development Laboratory	James Denvir et al
EPI_ISL_1423196	WVU and Marshall University Combined Genomics Core Facilities	WVU Rapid Development Laboratory	James Denvir et al
EPI_ISL_1423199	WVU and Marshall University Combined Genomics Core Facilities	WVU Rapid Development Laboratory	James Denvir et al
EPI_ISL_1423200	WVU and Marshall University Combined Genomics Core Facilities	WVU Rapid Development Laboratory	James Denvir et al
EPI_ISL_1423203	WVU and Marshall University Combined Genomics Core Facilities	Berkeley Medical Center	James Denvir et al
EPI_ISL_1423205	WVU and Marshall University Combined Genomics Core Facilities	Berkeley Medical Center	James Denvir et al
EPI_ISL_1423207	WVU and Marshall University Combined Genomics Core Facilities	Berkeley Medical Center	James Denvir et al
EPI_ISL_1423208	WVU and Marshall University Combined Genomics Core Facilities	Berkeley Medical Center	James Denvir et al
EPI_ISL_1423210	WVU and Marshall University Combined Genomics Core Facilities	Berkeley Medical Center	James Denvir et al
EPI_ISL_1423211	WVU and Marshall University Combined Genomics Core Facilities	QLabs	James Denvir et al
EPI_ISL_1423212	WVU and Marshall University Combined Genomics Core Facilities	QLabs	James Denvir et al
EPI_ISL_1423213	WVU and Marshall University Combined Genomics Core Facilities	Berkeley Medical Center	James Denvir et al
EPI_ISL_1423214	WVU and Marshall University Combined Genomics Core Facilities	Berkeley Medical Center	James Denvir et al
EPI_ISL_1423215	WVU and Marshall University Combined Genomics Core Facilities	Berkeley Medical Center	James Denvir et al
EPI_ISL_1423216	WVU and Marshall University Combined Genomics Core Facilities	Berkeley Medical Center	James Denvir et al
EPI_ISL_1423217	WVU and Marshall University Combined Genomics Core Facilities	Berkeley Medical Center	James Denvir et al
EPI_ISL_1423219	WVU and Marshall University Combined Genomics Core Facilities	Berkeley Medical Center	James Denvir et al
EPI_ISL_1423220	WVU and Marshall University Combined Genomics Core Facilities	Berkeley Medical Center	James Denvir et al
EPI_ISL_1423223	WVU and Marshall University Combined Genomics Core Facilities	Berkeley Medical Center	James Denvir et al
EPI_ISL_1423225	WVU and Marshall University Combined Genomics Core Facilities	Berkeley Medical Center	James Denvir et al
EPI_ISL_1423227	WVU and Marshall University Combined Genomics Core Facilities	Berkeley Medical Center	James Denvir et al
EPI_ISL_1423228	WVU and Marshall University Combined Genomics Core Facilities	J.W. Ruby Memorial Hospital	James Denvir et al
EPI_ISL_1423229	WVU and Marshall University Combined Genomics Core Facilities	J.W. Ruby Memorial Hospital	James Denvir et al
EPI_ISL_1423230	WVU and Marshall University Combined Genomics Core Facilities	J.W. Ruby Memorial Hospital	James Denvir et al
EPI_ISL_1423231	WVU and Marshall University Combined Genomics Core Facilities	J.W. Ruby Memorial Hospital	James Denvir et al
EPI_ISL_1423233	WVU and Marshall University Combined Genomics Core Facilities	J.W. Ruby Memorial Hospital	James Denvir et al
EPI_ISL_1423234	WVU and Marshall University Combined Genomics Core Facilities	J.W. Ruby Memorial Hospital	James Denvir et al
EPI_ISL_1423235	WVU and Marshall University Combined Genomics Core Facilities	J.W. Ruby Memorial Hospital	James Denvir et al
EPI_ISL_1423236	WVU and Marshall University Combined Genomics Core Facilities	J.W. Ruby Memorial Hospital	James Denvir et al
EPI_ISL_1423237	WVU and Marshall University Combined Genomics Core Facilities	J.W. Ruby Memorial Hospital	James Denvir et al
EPI_ISL_1423239	WVU and Marshall University Combined Genomics Core Facilities	J.W. Ruby Memorial Hospital	James Denvir et al
EPI_ISL_1423241	WVU and Marshall University Combined Genomics Core Facilities	J.W. Ruby Memorial Hospital	James Denvir et al
EPI_ISL_1423242	WVU and Marshall University Combined Genomics Core Facilities	J.W. Ruby Memorial Hospital	James Denvir et al
EPI_ISL_1423243	WVU and Marshall University Combined Genomics Core Facilities	J.W. Ruby Memorial Hospital	James Denvir et al
EPI_ISL_1423244	WVU and Marshall University Combined Genomics Core Facilities	J.W. Ruby Memorial Hospital	James Denvir et al
EPI_ISL_1423245	WVU and Marshall University Combined Genomics Core Facilities	J.W. Ruby Memorial Hospital	James Denvir et al
EPI_ISL_1423246	WVU and Marshall University Combined Genomics Core Facilities	Berkeley Medical Center	James Denvir et al
EPI_ISL_1423247	WVU and Marshall University Combined Genomics Core Facilities	Berkeley Medical Center	James Denvir et al
EPI_ISL_1423248	WVU and Marshall University Combined Genomics Core Facilities	Berkeley Medical Center	James Denvir et al
EPI_ISL_1423249	WVU and Marshall University Combined Genomics Core Facilities	Berkeley Medical Center	James Denvir et al
EPI_ISL_1423250	WVU and Marshall University Combined Genomics Core Facilities	Berkeley Medical Center	James Denvir et al
EPI_ISL_1423251	WVU and Marshall University Combined Genomics Core Facilities	Berkeley Medical Center	James Denvir et al
EPI_ISL_1423252	WVU and Marshall University Combined Genomics Core Facilities	Berkeley Medical Center	James Denvir et al
EPI_ISL_1423253	WVU and Marshall University Combined Genomics Core Facilities	Berkeley Medical Center	James Denvir et al
EPI_ISL_1423258	WVU and Marshall University Combined Genomics Core Facilities	J.W. Ruby Memorial Hospital	James Denvir et al
EPI_ISL_1423259	WVU and Marshall University Combined Genomics Core Facilities	J.W. Ruby Memorial Hospital	James Denvir et al
EPI_ISL_1423260	WVU and Marshall University Combined Genomics Core Facilities	J.W. Ruby Memorial Hospital	James Denvir et al
EPI_ISL_1423262	WVU and Marshall University Combined Genomics Core Facilities	J.W. Ruby Memorial Hospital	James Denvir et al
EPI_ISL_1423263	WVU and Marshall University Combined Genomics Core Facilities	J.W. Ruby Memorial Hospital	James Denvir et al
EPI_ISL_1423267	WVU and Marshall University Combined Genomics Core Facilities	J.W. Ruby Memorial Hospital	James Denvir et al
EPI_ISL_1423268	WVU and Marshall University Combined Genomics Core Facilities	J.W. Ruby Memorial Hospital	James Denvir et al
EPI_ISL_1423269	WVU and Marshall University Combined Genomics Core Facilities	J.W. Ruby Memorial Hospital	James Denvir et al
EPI_ISL_1423270	WVU and Marshall University Combined Genomics Core Facilities	J.W. Ruby Memorial Hospital	James Denvir et al
EPI_ISL_1423271	WVU and Marshall University Combined Genomics Core Facilities	J.W. Ruby Memorial Hospital	James Denvir et al
EPI_ISL_1423272	WVU and Marshall University Combined Genomics Core Facilities	J.W. Ruby Memorial Hospital	James Denvir et al
EPI_ISL_1423273	WVU and Marshall University Combined Genomics Core Facilities	J.W. Ruby Memorial Hospital	James Denvir et al
EPI_ISL_1423275	WVU and Marshall University Combined Genomics Core Facilities	LabCorp Dublin	James Denvir et al
EPI_ISL_1423277	WVU and Marshall University Combined Genomics Core Facilities	J.W. Ruby Memorial Hospital	James Denvir et al
EPI_ISL_1423279	WVU and Marshall University Combined Genomics Core Facilities	J.W. Ruby Memorial Hospital	James Denvir et al
EPI_ISL_1423282	WVU and Marshall University Combined Genomics Core Facilities	J.W. Ruby Memorial Hospital	James Denvir et al
EPI_ISL_1423284	WVU and Marshall University Combined Genomics Core Facilities	J.W. Ruby Memorial Hospital	James Denvir et al
EPI_ISL_1423285	WVU and Marshall University Combined Genomics Core Facilities	J.W. Ruby Memorial Hospital	James Denvir et al
EPI_ISL_1423286	WVU and Marshall University Combined Genomics Core Facilities	J.W. Ruby Memorial Hospital	James Denvir et al
EPI_ISL_1423288	WVU and Marshall University Combined Genomics Core Facilities	J.W. Ruby Memorial Hospital	James Denvir et al
EPI_ISL_1423289	WVU and Marshall University Combined Genomics Core Facilities	J.W. Ruby Memorial Hospital	James Denvir et al
EPI_ISL_1423290	WVU and Marshall University Combined Genomics Core Facilities	J.W. Ruby Memorial Hospital	James Denvir et al
EPI_ISL_1423291	WVU and Marshall University Combined Genomics Core Facilities	J.W. Ruby Memorial Hospital	James Denvir et al
EPI_ISL_1423292	WVU and Marshall University Combined Genomics Core Facilities	J.W. Ruby Memorial Hospital	James Denvir et al
EPI_ISL_1423294	WVU and Marshall University Combined Genomics Core Facilities	J.W. Ruby Memorial Hospital	James Denvir et al
EPI_ISL_1423295	WVU and Marshall University Combined Genomics Core Facilities	J.W. Ruby Memorial Hospital	James Denvir et al
EPI_ISL_1423296	WVU and Marshall University Combined Genomics Core Facilities	J.W. Ruby Memorial Hospital	James Denvir et al
EPI_ISL_1423297	WVU and Marshall University Combined Genomics Core Facilities	J.W. Ruby Memorial Hospital	James Denvir et al
EPI_ISL_1423299	WVU and Marshall University Combined Genomics Core Facilities	J.W. Ruby Memorial Hospital	James Denvir et al
EPI_ISL_1423302	WVU and Marshall University Combined Genomics Core Facilities	J.W. Ruby Memorial Hospital	James Denvir et al
EPI_ISL_1423304	WVU and Marshall University Combined Genomics Core Facilities	J.W. Ruby Memorial Hospital	James Denvir et al
EPI_ISL_1423305	WVU and Marshall University Combined Genomics Core Facilities	J.W. Ruby Memorial Hospital	James Denvir et al
EPI_ISL_1423307	WVU and Marshall University Combined Genomics Core Facilities	J.W. Ruby Memorial Hospital	James Denvir et al
EPI_ISL_1423308	WVU and Marshall University Combined Genomics Core Facilities	J.W. Ruby Memorial Hospital	James Denvir et al
EPI_ISL_1423309	WVU and Marshall University Combined Genomics Core Facilities	J.W. Ruby Memorial Hospital	James Denvir et al
EPI_ISL_1423310	WVU and Marshall University Combined Genomics Core Facilities	J.W. Ruby Memorial Hospital	James Denvir et al
EPI_ISL_1423311	WVU and Marshall University Combined Genomics Core Facilities	J.W. Ruby Memorial Hospital	James Denvir et al
EPI_ISL_1423313	WVU and Marshall University Combined Genomics Core Facilities	J.W. Ruby Memorial Hospital	James Denvir et al
EPI_ISL_1423314	WVU and Marshall University Combined Genomics Core Facilities	J.W. Ruby Memorial Hospital	James Denvir et al
EPI_ISL_1423318	WVU and Marshall University Combined Genomics Core Facilities	J.W. Ruby Memorial Hospital	James Denvir et al
EPI_ISL_1423320	WVU and Marshall University Combined Genomics Core Facilities	J.W. Ruby Memorial Hospital	James Denvir et al
EPI_ISL_1423321	WVU and Marshall University Combined Genomics Core Facilities	J.W. Ruby Memorial Hospital	James Denvir et al
EPI_ISL_1423323	WVU and Marshall University Combined Genomics Core Facilities	J.W. Ruby Memorial Hospital	James Denvir et al
EPI_ISL_1423326	WVU and Marshall University Combined Genomics Core Facilities	Berkeley Medical Center	James Denvir et al
EPI_ISL_1423327	WVU and Marshall University Combined Genomics Core Facilities	Berkeley Medical Center	James Denvir et al
EPI_ISL_1423328	WVU and Marshall University Combined Genomics Core Facilities	Berkeley Medical Center	James Denvir et al
EPI_ISL_1423329	WVU and Marshall University Combined Genomics Core Facilities	Berkeley Medical Center	James Denvir et al
EPI_ISL_1423330	WVU and Marshall University Combined Genomics Core Facilities	Berkeley Medical Center	James Denvir et al
EPI_ISL_1423332	WVU and Marshall University Combined Genomics Core Facilities	Berkeley Medical Center	James Denvir et al
EPI_ISL_1423333	WVU and Marshall University Combined Genomics Core Facilities	Berkeley Medical Center	James Denvir et al
EPI_ISL_1423334	WVU and Marshall University Combined Genomics Core Facilities	Berkeley Medical Center	James Denvir et al
EPI_ISL_1423335	WVU and Marshall University Combined Genomics Core Facilities	Berkeley Medical Center	James Denvir et al
EPI_ISL_1423336	WVU and Marshall University Combined Genomics Core Facilities	Berkeley Medical Center	James Denvir et al
EPI_ISL_1423337	WVU and Marshall University Combined Genomics Core Facilities	Berkeley Medical Center	James Denvir et al
EPI_ISL_1423338	WVU and Marshall University Combined Genomics Core Facilities	Berkeley Medical Center	James Denvir et al
EPI_ISL_1423339	WVU and Marshall University Combined Genomics Core Facilities	Berkeley Medical Center	James Denvir et al
EPI_ISL_1423340	WVU and Marshall University Combined Genomics Core Facilities	Berkeley Medical Center	James Denvir et al
EPI_ISL_1423341	WVU and Marshall University Combined Genomics Core Facilities	Grafton City Hospital	James Denvir et al
EPI_ISL_1423345	Ginkgo Bioworks Clinical Laboratory	Wisconsin State Laboratory of Hygiene Communicable Disease Division	Malaika Mckenzie-Bennett et al
EPI_ISL_1423352	Ginkgo Bioworks Clinical Laboratory	Wisconsin State Laboratory of Hygiene Communicable Disease Division	Malaika Mckenzie-Bennett et al
EPI_ISL_1423354	Ginkgo Bioworks Clinical Laboratory	Wisconsin State Laboratory of Hygiene Communicable Disease Division	Malaika Mckenzie-Bennett et al
EPI_ISL_1423355	Ginkgo Bioworks Clinical Laboratory	Wisconsin State Laboratory of Hygiene Communicable Disease Division	Malaika Mckenzie-Bennett et al
EPI_ISL_1423357	Ginkgo Bioworks Clinical Laboratory	Wisconsin State Laboratory of Hygiene Communicable Disease Division	Malaika Mckenzie-Bennett et al
EPI_ISL_1423384	Departments of Pathology and Medicine, New York University School of Medicine	NYU Langone Health	Adriana Heguy et al
EPI_ISL_1423385	Departments of Pathology and Medicine, New York University School of Medicine	NYU Langone Health	Adriana Heguy et al
EPI_ISL_1423386	Departments of Pathology and Medicine, New York University School of Medicine	NYU Langone Health	Adriana Heguy et al
EPI_ISL_1423387	Departments of Pathology and Medicine, New York University School of Medicine	NYU Langone Health	Adriana Heguy et al
EPI_ISL_1423388	Departments of Pathology and Medicine, New York University School of Medicine	NYU Langone Health	Adriana Heguy et al
EPI_ISL_1423389	Departments of Pathology and Medicine, New York University School of Medicine	NYU Langone Health	Adriana Heguy et al
EPI_ISL_1423390	Departments of Pathology and Medicine, New York University School of Medicine	NYU Langone Health	Adriana Heguy et al
EPI_ISL_1423391	Departments of Pathology and Medicine, New York University School of Medicine	NYU Langone Health	Adriana Heguy et al
EPI_ISL_1423393	Departments of Pathology and Medicine, New York University School of Medicine	NYU Langone Health	Adriana Heguy et al
EPI_ISL_1423398	Departments of Pathology and Medicine, New York University School of Medicine	NYU Langone Health	Adriana Heguy et al
EPI_ISL_1423399	Departments of Pathology and Medicine, New York University School of Medicine	NYU Langone Health	Adriana Heguy et al
EPI_ISL_1423402	Departments of Pathology and Medicine, New York University School of Medicine	NYU Langone Health	Adriana Heguy et al
EPI_ISL_1423403	Departments of Pathology and Medicine, New York University School of Medicine	NYU Langone Health	Adriana Heguy et al
EPI_ISL_1423405	Departments of Pathology and Medicine, New York University School of Medicine	NYU Langone Health	Adriana Heguy et al
EPI_ISL_1423407	Departments of Pathology and Medicine, New York University School of Medicine	NYU Langone Health	Adriana Heguy et al
EPI_ISL_1423409	Departments of Pathology and Medicine, New York University School of Medicine	NYU Langone Health	Adriana Heguy et al
EPI_ISL_1423410	Departments of Pathology and Medicine, New York University School of Medicine	NYU Langone Health	Adriana Heguy et al
EPI_ISL_1423411	Departments of Pathology and Medicine, New York University School of Medicine	NYU Langone Health	Adriana Heguy et al
EPI_ISL_1423414	Departments of Pathology and Medicine, New York University School of Medicine	NYU Langone Health	Adriana Heguy et al
EPI_ISL_1423415	Departments of Pathology and Medicine, New York University School of Medicine	NYU Langone Health	Adriana Heguy et al
EPI_ISL_1423416	Departments of Pathology and Medicine, New York University School of Medicine	NYU Langone Health	Adriana Heguy et al
EPI_ISL_1423417	Departments of Pathology and Medicine, New York University School of Medicine	NYU Langone Health	Adriana Heguy et al
EPI_ISL_1423418	Departments of Pathology and Medicine, New York University School of Medicine	NYU Langone Health	Adriana Heguy et al
EPI_ISL_1423419	Departments of Pathology and Medicine, New York University School of Medicine	NYU Langone Health	Adriana Heguy et al
EPI_ISL_1423420	Departments of Pathology and Medicine, New York University School of Medicine	NYU Langone Health	Adriana Heguy et al
EPI_ISL_1423421	Departments of Pathology and Medicine, New York University School of Medicine	NYU Langone Health	Adriana Heguy et al
EPI_ISL_1423424	Departments of Pathology and Medicine, New York University School of Medicine	NYU Langone Health	Adriana Heguy et al
EPI_ISL_1423425	Departments of Pathology and Medicine, New York University School of Medicine	NYU Langone Health	Adriana Heguy et al
EPI_ISL_1423426	Departments of Pathology and Medicine, New York University School of Medicine	NYU Langone Health	Adriana Heguy et al
EPI_ISL_1423428	Departments of Pathology and Medicine, New York University School of Medicine	NYU Langone Health	Adriana Heguy et al
EPI_ISL_1423429	Departments of Pathology and Medicine, New York University School of Medicine	NYU Langone Health	Adriana Heguy et al
EPI_ISL_1423430	Departments of Pathology and Medicine, New York University School of Medicine	NYU Langone Health	Adriana Heguy et al
EPI_ISL_1423431	Departments of Pathology and Medicine, New York University School of Medicine	NYU Langone Health	Adriana Heguy et al
EPI_ISL_1423432	Departments of Pathology and Medicine, New York University School of Medicine	NYU Langone Health	Adriana Heguy et al
EPI_ISL_1423434	Departments of Pathology and Medicine, New York University School of Medicine	NYU Langone Health	Adriana Heguy et al
EPI_ISL_1423435	Departments of Pathology and Medicine, New York University School of Medicine	NYU Langone Health	Adriana Heguy et al
EPI_ISL_1423436	Departments of Pathology and Medicine, New York University School of Medicine	NYU Langone Health	Adriana Heguy et al
EPI_ISL_1423437	Departments of Pathology and Medicine, New York University School of Medicine	NYU Langone Health	Adriana Heguy et al
EPI_ISL_1423438	Departments of Pathology and Medicine, New York University School of Medicine	NYU Langone Health	Adriana Heguy et al
EPI_ISL_1423439	Departments of Pathology and Medicine, New York University School of Medicine	NYU Langone Health	Adriana Heguy et al
EPI_ISL_1423440	Departments of Pathology and Medicine, New York University School of Medicine	NYU Langone Health	Adriana Heguy et al
EPI_ISL_1423441	Departments of Pathology and Medicine, New York University School of Medicine	NYU Langone Health	Adriana Heguy et al
EPI_ISL_1423442	Departments of Pathology and Medicine, New York University School of Medicine	NYU Langone Health	Adriana Heguy et al
EPI_ISL_1423443	Departments of Pathology and Medicine, New York University School of Medicine	NYU Langone Health	Adriana Heguy et al
EPI_ISL_1423445	Departments of Pathology and Medicine, New York University School of Medicine	NYU Langone Health	Adriana Heguy et al
EPI_ISL_1423448	Departments of Pathology and Medicine, New York University School of Medicine	NYU Langone Health	Adriana Heguy et al
EPI_ISL_1423452	Departments of Pathology and Medicine, New York University School of Medicine	NYU Langone Health	Adriana Heguy et al
EPI_ISL_1423455	Departments of Pathology and Medicine, New York University School of Medicine	NYU Langone Health	Adriana Heguy et al
EPI_ISL_1423456	Departments of Pathology and Medicine, New York University School of Medicine	NYU Langone Health	Adriana Heguy et al
EPI_ISL_1423457	Departments of Pathology and Medicine, New York University School of Medicine	NYU Langone Health	Adriana Heguy et al
EPI_ISL_1423459	Departments of Pathology and Medicine, New York University School of Medicine	NYU Langone Health	Adriana Heguy et al
EPI_ISL_1423460	Departments of Pathology and Medicine, New York University School of Medicine	NYU Langone Health	Adriana Heguy et al
EPI_ISL_1423461	Departments of Pathology and Medicine, New York University School of Medicine	NYU Langone Health	Adriana Heguy et al
EPI_ISL_1423464	Departments of Pathology and Medicine, New York University School of Medicine	NYU Langone Health	Adriana Heguy et al
EPI_ISL_1423466	Departments of Pathology and Medicine, New York University School of Medicine	NYU Langone Health	Adriana Heguy et al
EPI_ISL_1423467	Departments of Pathology and Medicine, New York University School of Medicine	NYU Langone Health	Adriana Heguy et al
EPI_ISL_1423468	Departments of Pathology and Medicine, New York University School of Medicine	NYU Langone Health	Adriana Heguy et al
EPI_ISL_1423472	Departments of Pathology and Medicine, New York University School of Medicine	NYU Langone Health	Adriana Heguy et al
EPI_ISL_1423473	Departments of Pathology and Medicine, New York University School of Medicine	NYU Langone Health	Adriana Heguy et al
EPI_ISL_1423475	Departments of Pathology and Medicine, New York University School of Medicine	NYU Langone Health	Adriana Heguy et al
EPI_ISL_1423476	Departments of Pathology and Medicine, New York University School of Medicine	NYU Langone Health	Adriana Heguy et al
EPI_ISL_1423479	Departments of Pathology and Medicine, New York University School of Medicine	NYU Langone Health	Adriana Heguy et al
EPI_ISL_1423481	Departments of Pathology and Medicine, New York University School of Medicine	NYU Langone Health	Adriana Heguy et al
EPI_ISL_1423482	Departments of Pathology and Medicine, New York University School of Medicine	NYU Langone Health	Adriana Heguy et al
EPI_ISL_1423485	Departments of Pathology and Medicine, New York University School of Medicine	NYU Langone Health	Adriana Heguy et al
EPI_ISL_1423487	Departments of Pathology and Medicine, New York University School of Medicine	NYU Langone Health	Adriana Heguy et al
EPI_ISL_1423488	Departments of Pathology and Medicine, New York University School of Medicine	NYU Langone Health	Adriana Heguy et al
EPI_ISL_1423489	Departments of Pathology and Medicine, New York University School of Medicine	NYU Langone Health	Adriana Heguy et al
EPI_ISL_1423491	Departments of Pathology and Medicine, New York University School of Medicine	NYU Langone Health	Adriana Heguy et al
EPI_ISL_1423492	Departments of Pathology and Medicine, New York University School of Medicine	NYU Langone Health	Adriana Heguy et al
EPI_ISL_1423495	Departments of Pathology and Medicine, New York University School of Medicine	NYU Langone Health	Adriana Heguy et al
EPI_ISL_1423498	Departments of Pathology and Medicine, New York University School of Medicine	NYU Langone Health	Adriana Heguy et al
EPI_ISL_1423500	Departments of Pathology and Medicine, New York University School of Medicine	NYU Langone Health	Adriana Heguy et al
EPI_ISL_1423501	Departments of Pathology and Medicine, New York University School of Medicine	NYU Langone Health	Adriana Heguy et al
EPI_ISL_1423502	Departments of Pathology and Medicine, New York University School of Medicine	NYU Langone Health	Adriana Heguy et al
EPI_ISL_1423503	Departments of Pathology and Medicine, New York University School of Medicine	NYU Langone Health	Adriana Heguy et al
EPI_ISL_1423505	Instituto de Diagnostico y Referencia Epidemiologicos (INDRE)	Unidad de Patologia Clinica	Claudia Wong-Arambula et al
EPI_ISL_1423510	Instituto de Diagnostico y Referencia Epidemiologicos (INDRE)	LESP Ciudad de Mexico	Claudia Wong-Arambula et al
EPI_ISL_1423511	Instituto de Diagnostico y Referencia Epidemiologicos (INDRE)	LESP Tamaulipas	Claudia Wong-Arambula et al
EPI_ISL_1423512	Instituto de Diagnostico y Referencia Epidemiologicos (INDRE)	LESP Chihuahua	Claudia Wong-Arambula et al
EPI_ISL_1423513	Instituto de Diagnostico y Referencia Epidemiologicos (INDRE)	LESP Queretaro	Claudia Wong-Arambula et al
EPI_ISL_1423599	SeqCOVID-SPAIN consortium/IBV(CSIC)	Hospital Universitario Marqués de Valdecilla - IDIVAL (Santander, Cantabria)	Mónica Gozalo Margüello et al
EPI_ISL_1423600	SeqCOVID-SPAIN consortium/IBV(CSIC)	Hospital Universitario Marqués de Valdecilla - IDIVAL (Santander, Cantabria)	Mónica Gozalo Margüello et al
EPI_ISL_1423602	SeqCOVID-SPAIN consortium/IBV(CSIC)	Hospital Universitario Marqués de Valdecilla - IDIVAL (Santander, Cantabria)	Mónica Gozalo Margüello et al
EPI_ISL_1423603	SeqCOVID-SPAIN consortium/IBV(CSIC)	Hospital Universitario Marqués de Valdecilla - IDIVAL (Santander, Cantabria)	Mónica Gozalo Margüello et al
EPI_ISL_1423605	SeqCOVID-SPAIN consortium/IBV(CSIC)	Hospital Universitario Marqués de Valdecilla - IDIVAL (Santander, Cantabria)	Mónica Gozalo Margüello et al
EPI_ISL_1423611	SeqCOVID-SPAIN consortium/IBV(CSIC)	Hospital Universitario Marqués de Valdecilla - IDIVAL (Santander, Cantabria)	Mónica Gozalo Margüello et al
EPI_ISL_1423612	SeqCOVID-SPAIN consortium/IBV(CSIC)	Hospital Universitario Marqués de Valdecilla - IDIVAL (Santander, Cantabria)	Mónica Gozalo Margüello et al
EPI_ISL_1423614	SeqCOVID-SPAIN consortium/IBV(CSIC)	Hospital Universitario Marqués de Valdecilla - IDIVAL (Santander, Cantabria)	Mónica Gozalo Margüello et al
EPI_ISL_1423620	SeqCOVID-SPAIN consortium/IBV(CSIC)	Hospital Universitario Marqués de Valdecilla - IDIVAL (Santander, Cantabria)	Mónica Gozalo Margüello et al
EPI_ISL_1423621	SeqCOVID-SPAIN consortium/IBV(CSIC)	Hospital Universitario Marqués de Valdecilla - IDIVAL (Santander, Cantabria)	Mónica Gozalo Margüello et al
EPI_ISL_1423624	SeqCOVID-SPAIN consortium/IBV(CSIC)	Hospital Universitario Marqués de Valdecilla - IDIVAL (Santander, Cantabria)	Mónica Gozalo Margüello et al
EPI_ISL_1423625	SeqCOVID-SPAIN consortium/IBV(CSIC)	Hospital Universitario Marqués de Valdecilla - IDIVAL (Santander, Cantabria)	Mónica Gozalo Margüello et al
EPI_ISL_1423633	SeqCOVID-SPAIN consortium/IBV(CSIC)	Servicio de Microbiología Clínica (Complejo Hospitalario de Navarra, Pamplona), Instituto de Investigación Sanitaria de Navarra (IdiSNA)	Carmen Ezpeleta Baquedano et al
EPI_ISL_1423634	SeqCOVID-SPAIN consortium/IBV(CSIC)	Servicio de Microbiología Clínica (Complejo Hospitalario de Navarra, Pamplona), Instituto de Investigación Sanitaria de Navarra (IdiSNA)	Carmen Ezpeleta Baquedano et al
EPI_ISL_1423635	SeqCOVID-SPAIN consortium/IBV(CSIC)	Servicio de Microbiología Clínica (Complejo Hospitalario de Navarra, Pamplona), Instituto de Investigación Sanitaria de Navarra (IdiSNA)	Carmen Ezpeleta Baquedano et al
EPI_ISL_1423636	SeqCOVID-SPAIN consortium/IBV(CSIC)	Servicio de Microbiología Clínica (Complejo Hospitalario de Navarra, Pamplona), Instituto de Investigación Sanitaria de Navarra (IdiSNA)	Carmen Ezpeleta Baquedano et al
EPI_ISL_1423637	SeqCOVID-SPAIN consortium/IBV(CSIC)	Servicio de Microbiología Clínica (Complejo Hospitalario de Navarra, Pamplona), Instituto de Investigación Sanitaria de Navarra (IdiSNA)	Carmen Ezpeleta Baquedano et al
EPI_ISL_1423638	SeqCOVID-SPAIN consortium/IBV(CSIC)	Servicio de Microbiología Clínica (Complejo Hospitalario de Navarra, Pamplona), Instituto de Investigación Sanitaria de Navarra (IdiSNA)	Carmen Ezpeleta Baquedano et al
EPI_ISL_1423639	SeqCOVID-SPAIN consortium/IBV(CSIC)	Servicio de Microbiología Clínica (Complejo Hospitalario de Navarra, Pamplona), Instituto de Investigación Sanitaria de Navarra (IdiSNA)	Carmen Ezpeleta Baquedano et al
EPI_ISL_1423640	SeqCOVID-SPAIN consortium/IBV(CSIC)	Servicio de Microbiología Clínica (Complejo Hospitalario de Navarra, Pamplona), Instituto de Investigación Sanitaria de Navarra (IdiSNA)	Carmen Ezpeleta Baquedano et al
EPI_ISL_1423641	SeqCOVID-SPAIN consortium/IBV(CSIC)	Servicio de Microbiología Clínica (Complejo Hospitalario de Navarra, Pamplona), Instituto de Investigación Sanitaria de Navarra (IdiSNA)	Carmen Ezpeleta Baquedano et al
EPI_ISL_1423642	SeqCOVID-SPAIN consortium/IBV(CSIC)	Servicio de Microbiología Clínica (Complejo Hospitalario de Navarra, Pamplona), Instituto de Investigación Sanitaria de Navarra (IdiSNA)	Carmen Ezpeleta Baquedano et al
EPI_ISL_1423644	SeqCOVID-SPAIN consortium/IBV(CSIC)	Servicio de Microbiología Clínica (Complejo Hospitalario de Navarra, Pamplona), Instituto de Investigación Sanitaria de Navarra (IdiSNA)	Carmen Ezpeleta Baquedano et al
EPI_ISL_1423645	SeqCOVID-SPAIN consortium/IBV(CSIC)	Servicio de Microbiología Clínica (Complejo Hospitalario de Navarra, Pamplona), Instituto de Investigación Sanitaria de Navarra (IdiSNA)	Carmen Ezpeleta Baquedano et al
EPI_ISL_1423646	SeqCOVID-SPAIN consortium/IBV(CSIC)	Servicio de Microbiología Clínica (Complejo Hospitalario de Navarra, Pamplona), Instituto de Investigación Sanitaria de Navarra (IdiSNA)	Carmen Ezpeleta Baquedano et al
EPI_ISL_1423647	SeqCOVID-SPAIN consortium/IBV(CSIC)	Servicio de Microbiología Clínica (Complejo Hospitalario de Navarra, Pamplona), Instituto de Investigación Sanitaria de Navarra (IdiSNA)	Carmen Ezpeleta Baquedano et al
EPI_ISL_1423648	SeqCOVID-SPAIN consortium/IBV(CSIC)	Servicio de Microbiología Clínica (Complejo Hospitalario de Navarra, Pamplona), Instituto de Investigación Sanitaria de Navarra (IdiSNA)	Carmen Ezpeleta Baquedano et al
EPI_ISL_1423649	SeqCOVID-SPAIN consortium/IBV(CSIC)	Servicio de Microbiología Clínica (Complejo Hospitalario de Navarra, Pamplona), Instituto de Investigación Sanitaria de Navarra (IdiSNA)	Carmen Ezpeleta Baquedano et al
EPI_ISL_1423650	SeqCOVID-SPAIN consortium/IBV(CSIC)	Servicio de Microbiología Clínica (Complejo Hospitalario de Navarra, Pamplona), Instituto de Investigación Sanitaria de Navarra (IdiSNA)	Carmen Ezpeleta Baquedano et al
EPI_ISL_1423651	SeqCOVID-SPAIN consortium/IBV(CSIC)	Servicio de Microbiología Clínica (Complejo Hospitalario de Navarra, Pamplona), Instituto de Investigación Sanitaria de Navarra (IdiSNA)	Carmen Ezpeleta Baquedano et al
EPI_ISL_1423652	SeqCOVID-SPAIN consortium/IBV(CSIC)	Servicio de Microbiología Clínica (Complejo Hospitalario de Navarra, Pamplona), Instituto de Investigación Sanitaria de Navarra (IdiSNA)	Carmen Ezpeleta Baquedano et al
EPI_ISL_1423653	SeqCOVID-SPAIN consortium/IBV(CSIC)	Servicio de Microbiología Clínica (Complejo Hospitalario de Navarra, Pamplona), Instituto de Investigación Sanitaria de Navarra (IdiSNA)	Carmen Ezpeleta Baquedano et al
EPI_ISL_1423654	SeqCOVID-SPAIN consortium/IBV(CSIC)	Servicio de Microbiología Clínica (Complejo Hospitalario de Navarra, Pamplona), Instituto de Investigación Sanitaria de Navarra (IdiSNA)	Carmen Ezpeleta Baquedano et al
EPI_ISL_1423655	SeqCOVID-SPAIN consortium/IBV(CSIC)	Servicio de Microbiología Clínica (Complejo Hospitalario de Navarra, Pamplona), Instituto de Investigación Sanitaria de Navarra (IdiSNA)	Carmen Ezpeleta Baquedano et al
EPI_ISL_1423656	SeqCOVID-SPAIN consortium/IBV(CSIC)	Servicio de Microbiología Clínica (Complejo Hospitalario de Navarra, Pamplona), Instituto de Investigación Sanitaria de Navarra (IdiSNA)	Carmen Ezpeleta Baquedano et al
EPI_ISL_1423657	SeqCOVID-SPAIN consortium/IBV(CSIC)	Servicio de Microbiología Clínica (Complejo Hospitalario de Navarra, Pamplona), Instituto de Investigación Sanitaria de Navarra (IdiSNA)	Carmen Ezpeleta Baquedano et al
EPI_ISL_1423658	SeqCOVID-SPAIN consortium/IBV(CSIC)	Servicio de Microbiología Clínica (Complejo Hospitalario de Navarra, Pamplona), Instituto de Investigación Sanitaria de Navarra (IdiSNA)	Carmen Ezpeleta Baquedano et al
EPI_ISL_1423659	SeqCOVID-SPAIN consortium/IBV(CSIC)	Servicio de Microbiología Clínica (Complejo Hospitalario de Navarra, Pamplona), Instituto de Investigación Sanitaria de Navarra (IdiSNA)	Carmen Ezpeleta Baquedano et al
EPI_ISL_1423660	SeqCOVID-SPAIN consortium/IBV(CSIC)	Servicio de Microbiología Clínica (Complejo Hospitalario de Navarra, Pamplona), Instituto de Investigación Sanitaria de Navarra (IdiSNA)	Carmen Ezpeleta Baquedano et al
EPI_ISL_1423661	SeqCOVID-SPAIN consortium/IBV(CSIC)	Servicio de Microbiología Clínica (Complejo Hospitalario de Navarra, Pamplona), Instituto de Investigación Sanitaria de Navarra (IdiSNA)	Carmen Ezpeleta Baquedano et al
EPI_ISL_1423662	SeqCOVID-SPAIN consortium/IBV(CSIC)	Servicio de Microbiología Clínica (Complejo Hospitalario de Navarra, Pamplona), Instituto de Investigación Sanitaria de Navarra (IdiSNA)	Carmen Ezpeleta Baquedano et al
EPI_ISL_1423663	SeqCOVID-SPAIN consortium/IBV(CSIC)	Servicio de Microbiología Clínica (Complejo Hospitalario de Navarra, Pamplona), Instituto de Investigación Sanitaria de Navarra (IdiSNA)	Carmen Ezpeleta Baquedano et al
EPI_ISL_1423664	SeqCOVID-SPAIN consortium/IBV(CSIC)	Servicio de Microbiología Clínica (Complejo Hospitalario de Navarra, Pamplona), Instituto de Investigación Sanitaria de Navarra (IdiSNA)	Carmen Ezpeleta Baquedano et al
EPI_ISL_1423665	SeqCOVID-SPAIN consortium/IBV(CSIC)	Servicio de Microbiología Clínica (Complejo Hospitalario de Navarra, Pamplona), Instituto de Investigación Sanitaria de Navarra (IdiSNA)	Carmen Ezpeleta Baquedano et al
EPI_ISL_1423668	SeqCOVID-SPAIN consortium/IBV(CSIC)	Servicio de Microbiología Clínica (Complejo Hospitalario de Navarra, Pamplona), Instituto de Investigación Sanitaria de Navarra (IdiSNA)	Carmen Ezpeleta Baquedano et al
EPI_ISL_1423669	SeqCOVID-SPAIN consortium/IBV(CSIC)	Servicio de Microbiología Clínica (Complejo Hospitalario de Navarra, Pamplona), Instituto de Investigación Sanitaria de Navarra (IdiSNA)	Carmen Ezpeleta Baquedano et al
EPI_ISL_1423670	SeqCOVID-SPAIN consortium/IBV(CSIC)	Servicio de Microbiología Clínica (Complejo Hospitalario de Navarra, Pamplona), Instituto de Investigación Sanitaria de Navarra (IdiSNA)	Carmen Ezpeleta Baquedano et al
EPI_ISL_1423671	SeqCOVID-SPAIN consortium/IBV(CSIC)	Servicio de Microbiología Clínica (Complejo Hospitalario de Navarra, Pamplona), Instituto de Investigación Sanitaria de Navarra (IdiSNA)	Carmen Ezpeleta Baquedano et al
EPI_ISL_1423672	SeqCOVID-SPAIN consortium/IBV(CSIC)	Servicio de Microbiología Clínica (Complejo Hospitalario de Navarra, Pamplona), Instituto de Investigación Sanitaria de Navarra (IdiSNA)	Carmen Ezpeleta Baquedano et al
EPI_ISL_1423675	SeqCOVID-SPAIN consortium/IBV(CSIC)	Servicio de Microbiología Clínica (Complejo Hospitalario de Navarra, Pamplona), Instituto de Investigación Sanitaria de Navarra (IdiSNA)	Carmen Ezpeleta Baquedano et al
EPI_ISL_1423676	SeqCOVID-SPAIN consortium/IBV(CSIC)	Servicio de Microbiología Clínica (Complejo Hospitalario de Navarra, Pamplona), Instituto de Investigación Sanitaria de Navarra (IdiSNA)	Carmen Ezpeleta Baquedano et al
EPI_ISL_1423677	SeqCOVID-SPAIN consortium/IBV(CSIC)	Servicio de Microbiología Clínica (Complejo Hospitalario de Navarra, Pamplona), Instituto de Investigación Sanitaria de Navarra (IdiSNA)	Carmen Ezpeleta Baquedano et al
EPI_ISL_1423678	SeqCOVID-SPAIN consortium/IBV(CSIC)	Servicio de Microbiología Clínica (Complejo Hospitalario de Navarra, Pamplona), Instituto de Investigación Sanitaria de Navarra (IdiSNA)	Carmen Ezpeleta Baquedano et al
EPI_ISL_1423679	SeqCOVID-SPAIN consortium/IBV(CSIC)	Servicio de Microbiología Clínica (Complejo Hospitalario de Navarra, Pamplona), Instituto de Investigación Sanitaria de Navarra (IdiSNA)	Carmen Ezpeleta Baquedano et al
EPI_ISL_1423680	SeqCOVID-SPAIN consortium/IBV(CSIC)	Servicio de Microbiología Clínica (Complejo Hospitalario de Navarra, Pamplona), Instituto de Investigación Sanitaria de Navarra (IdiSNA)	Carmen Ezpeleta Baquedano et al
EPI_ISL_1423681	SeqCOVID-SPAIN consortium/IBV(CSIC)	Hospital San Pedro de Alcántara (Cáceres)	Cristina Muñoz Cuevas et al
EPI_ISL_1423683	SeqCOVID-SPAIN consortium/IBV(CSIC)	Hospital San Pedro de Alcántara (Cáceres)	Cristina Muñoz Cuevas et al
EPI_ISL_1423685	SeqCOVID-SPAIN consortium/IBV(CSIC)	Hospital San Pedro de Alcántara (Cáceres)	Cristina Muñoz Cuevas et al
EPI_ISL_1423686	SeqCOVID-SPAIN consortium/IBV(CSIC)	Hospital San Pedro de Alcántara (Cáceres)	Cristina Muñoz Cuevas et al
EPI_ISL_1423687	SeqCOVID-SPAIN consortium/IBV(CSIC)	Hospital San Pedro de Alcántara (Cáceres)	Cristina Muñoz Cuevas et al
EPI_ISL_1423688	SeqCOVID-SPAIN consortium/IBV(CSIC)	Hospital San Pedro de Alcántara (Cáceres)	Cristina Muñoz Cuevas et al
EPI_ISL_1423690	SeqCOVID-SPAIN consortium/IBV(CSIC)	Hospital San Pedro de Alcántara (Cáceres)	Cristina Muñoz Cuevas et al
EPI_ISL_1423691	SeqCOVID-SPAIN consortium/IBV(CSIC)	Hospital San Pedro de Alcántara (Cáceres)	Cristina Muñoz Cuevas et al
EPI_ISL_1423692	SeqCOVID-SPAIN consortium/IBV(CSIC)	Hospital San Pedro de Alcántara (Cáceres)	Cristina Muñoz Cuevas et al
EPI_ISL_1423693	SeqCOVID-SPAIN consortium/IBV(CSIC)	Hospital San Pedro de Alcántara (Cáceres)	Cristina Muñoz Cuevas et al
EPI_ISL_1423694	SeqCOVID-SPAIN consortium/IBV(CSIC)	Hospital San Pedro de Alcántara (Cáceres)	Cristina Muñoz Cuevas et al
EPI_ISL_1423695	SeqCOVID-SPAIN consortium/IBV(CSIC)	Hospital San Pedro de Alcántara (Cáceres)	Cristina Muñoz Cuevas et al
EPI_ISL_1423696	SeqCOVID-SPAIN consortium/IBV(CSIC)	Laboratori de Referència de Catalunya	Aida Esperanza Ramírez Marinero et al
EPI_ISL_1423698	SeqCOVID-SPAIN consortium/IBV(CSIC)	Laboratori de Referència de Catalunya	Aida Esperanza Ramírez Marinero et al
EPI_ISL_1423699	SeqCOVID-SPAIN consortium/IBV(CSIC)	Laboratori de Referència de Catalunya	Aida Esperanza Ramírez Marinero et al
EPI_ISL_1423700	SeqCOVID-SPAIN consortium/IBV(CSIC)	Laboratori de Referència de Catalunya	Aida Esperanza Ramírez Marinero et al
EPI_ISL_1423701	SeqCOVID-SPAIN consortium/IBV(CSIC)	Laboratori de Referència de Catalunya	Aida Esperanza Ramírez Marinero et al
EPI_ISL_1423703	SeqCOVID-SPAIN consortium/IBV(CSIC)	Laboratori de Referència de Catalunya	Aida Esperanza Ramírez Marinero et al
EPI_ISL_1423705	SeqCOVID-SPAIN consortium/IBV(CSIC)	Laboratori de Referència de Catalunya	Aida Esperanza Ramírez Marinero et al
EPI_ISL_1423706	SeqCOVID-SPAIN consortium/IBV(CSIC)	Laboratori de Referència de Catalunya	Aida Esperanza Ramírez Marinero et al
EPI_ISL_1423708	SeqCOVID-SPAIN consortium/IBV(CSIC)	Laboratori de Referència de Catalunya	Aida Esperanza Ramírez Marinero et al
EPI_ISL_1423709	SeqCOVID-SPAIN consortium/IBV(CSIC)	Laboratori de Referència de Catalunya	Aida Esperanza Ramírez Marinero et al
EPI_ISL_1423712	SeqCOVID-SPAIN consortium/IBV(CSIC)	Laboratori de Referència de Catalunya	Aida Esperanza Ramírez Marinero et al
EPI_ISL_1423713	SeqCOVID-SPAIN consortium/IBV(CSIC)	Laboratori de Referència de Catalunya	Aida Esperanza Ramírez Marinero et al
EPI_ISL_1423714	SeqCOVID-SPAIN consortium/IBV(CSIC)	Laboratori de Referència de Catalunya	Aida Esperanza Ramírez Marinero et al
EPI_ISL_1423716	SeqCOVID-SPAIN consortium/IBV(CSIC)	Laboratori de Referència de Catalunya	Aida Esperanza Ramírez Marinero et al
EPI_ISL_1423717	SeqCOVID-SPAIN consortium/IBV(CSIC)	Laboratori de Referència de Catalunya	Aida Esperanza Ramírez Marinero et al
EPI_ISL_1423718	SeqCOVID-SPAIN consortium/IBV(CSIC)	Laboratori de Referència de Catalunya	Aida Esperanza Ramírez Marinero et al
EPI_ISL_1423719	SeqCOVID-SPAIN consortium/IBV(CSIC)	Laboratori de Referència de Catalunya	Aida Esperanza Ramírez Marinero et al
EPI_ISL_1423720	SeqCOVID-SPAIN consortium/IBV(CSIC)	Laboratori de Referència de Catalunya	Aida Esperanza Ramírez Marinero et al
EPI_ISL_1423721	SeqCOVID-SPAIN consortium/IBV(CSIC)	Laboratori de Referència de Catalunya	Aida Esperanza Ramírez Marinero et al
EPI_ISL_1423722	SeqCOVID-SPAIN consortium/IBV(CSIC)	Laboratori de Referència de Catalunya	Aida Esperanza Ramírez Marinero et al
EPI_ISL_1423723	SeqCOVID-SPAIN consortium/IBV(CSIC)	Laboratori de Referència de Catalunya	Aida Esperanza Ramírez Marinero et al
EPI_ISL_1423724	SeqCOVID-SPAIN consortium/IBV(CSIC)	Laboratori de Referència de Catalunya	Aida Esperanza Ramírez Marinero et al
EPI_ISL_1423725	SeqCOVID-SPAIN consortium/IBV(CSIC)	Laboratori de Referència de Catalunya	Aida Esperanza Ramírez Marinero et al
EPI_ISL_1423726	SeqCOVID-SPAIN consortium/IBV(CSIC)	Laboratori de Referència de Catalunya	Aida Esperanza Ramírez Marinero et al
EPI_ISL_1423727	SeqCOVID-SPAIN consortium/IBV(CSIC)	Laboratori de Referència de Catalunya	Aida Esperanza Ramírez Marinero et al
EPI_ISL_1423728	SeqCOVID-SPAIN consortium/IBV(CSIC)	Laboratori de Referència de Catalunya	Aida Esperanza Ramírez Marinero et al
EPI_ISL_1423729	SeqCOVID-SPAIN consortium/IBV(CSIC)	Laboratori de Referència de Catalunya	Aida Esperanza Ramírez Marinero et al
EPI_ISL_1423730	SeqCOVID-SPAIN consortium/IBV(CSIC)	Laboratori de Referència de Catalunya	Aida Esperanza Ramírez Marinero et al
EPI_ISL_1423731	SeqCOVID-SPAIN consortium/IBV(CSIC)	Laboratori de Referència de Catalunya	Aida Esperanza Ramírez Marinero et al
EPI_ISL_1423732	SeqCOVID-SPAIN consortium/IBV(CSIC)	Laboratori de Referència de Catalunya	Aida Esperanza Ramírez Marinero et al
EPI_ISL_1423733	SeqCOVID-SPAIN consortium/IBV(CSIC)	Laboratori de Referència de Catalunya	Aida Esperanza Ramírez Marinero et al
EPI_ISL_1423734	SeqCOVID-SPAIN consortium/IBV(CSIC)	Laboratori de Referència de Catalunya	Aida Esperanza Ramírez Marinero et al
EPI_ISL_1423735	SeqCOVID-SPAIN consortium/IBV(CSIC)	Laboratori de Referència de Catalunya	Aida Esperanza Ramírez Marinero et al
EPI_ISL_1423737	SeqCOVID-SPAIN consortium/IBV(CSIC)	Servicio de Microbiología. Hospital Ramón y Cajal. (CIBERESP)	Jose Mª González-Alba et al
EPI_ISL_1423738	SeqCOVID-SPAIN consortium/IBV(CSIC)	Servicio de Microbiología. Hospital Ramón y Cajal. (CIBERESP)	Jose Mª González-Alba et al
EPI_ISL_1423739	SeqCOVID-SPAIN consortium/IBV(CSIC)	Servicio de Microbiología. Hospital Ramón y Cajal. (CIBERESP)	Jose Mª González-Alba et al
EPI_ISL_1423740	SeqCOVID-SPAIN consortium/IBV(CSIC)	Servicio de Microbiología. Hospital Ramón y Cajal. (CIBERESP)	Jose Mª González-Alba et al
EPI_ISL_1423742	SeqCOVID-SPAIN consortium/IBV(CSIC)	Servicio de Microbiología. Hospital Ramón y Cajal. (CIBERESP)	Jose Mª González-Alba et al
EPI_ISL_1423743	SeqCOVID-SPAIN consortium/IBV(CSIC)	Servicio de Microbiología. Hospital Ramón y Cajal. (CIBERESP)	Jose Mª González-Alba et al
EPI_ISL_1423744	SeqCOVID-SPAIN consortium/IBV(CSIC)	Servicio de Microbiología. Hospital Ramón y Cajal. (CIBERESP)	Jose Mª González-Alba et al
EPI_ISL_1423746	SeqCOVID-SPAIN consortium/IBV(CSIC)	Servicio de Microbiología. Hospital Ramón y Cajal. (CIBERESP)	Jose Mª González-Alba et al
EPI_ISL_1423747	SeqCOVID-SPAIN consortium/IBV(CSIC)	Servicio de Microbiología. Hospital Ramón y Cajal. (CIBERESP)	Jose Mª González-Alba et al
EPI_ISL_1423748	SeqCOVID-SPAIN consortium/IBV(CSIC)	Servicio de Microbiología. Hospital Ramón y Cajal. (CIBERESP)	Jose Mª González-Alba et al
EPI_ISL_1423750	SeqCOVID-SPAIN consortium/IBV(CSIC)	Servicio de Microbiología. Hospital Ramón y Cajal. (CIBERESP)	Jose Mª González-Alba et al
EPI_ISL_1423751	SeqCOVID-SPAIN consortium/IBV(CSIC)	Servicio de Microbiología. Hospital Ramón y Cajal. (CIBERESP)	Jose Mª González-Alba et al
EPI_ISL_1423752	SeqCOVID-SPAIN consortium/IBV(CSIC)	Servicio de Microbiología. Hospital Ramón y Cajal. (CIBERESP)	Jose Mª González-Alba et al
EPI_ISL_1423753	SeqCOVID-SPAIN consortium/IBV(CSIC)	Servicio de Microbiología. Hospital Ramón y Cajal. (CIBERESP)	Jose Mª González-Alba et al
EPI_ISL_1423754	SeqCOVID-SPAIN consortium/IBV(CSIC)	Servicio de Microbiología. Hospital Ramón y Cajal. (CIBERESP)	Jose Mª González-Alba et al
EPI_ISL_1423755	SeqCOVID-SPAIN consortium/IBV(CSIC)	Servicio de Microbiología. Hospital Ramón y Cajal. (CIBERESP)	Jose Mª González-Alba et al
EPI_ISL_1423756	SeqCOVID-SPAIN consortium/IBV(CSIC)	Servicio de Microbiología. Hospital Ramón y Cajal. (CIBERESP)	Jose Mª González-Alba et al
EPI_ISL_1423757	SeqCOVID-SPAIN consortium/IBV(CSIC)	Servicio de Microbiología. Hospital Ramón y Cajal. (CIBERESP)	Jose Mª González-Alba et al
EPI_ISL_1423758	SeqCOVID-SPAIN consortium/IBV(CSIC)	Servicio de Microbiología. Hospital Ramón y Cajal. (CIBERESP)	Jose Mª González-Alba et al
EPI_ISL_1423759	SeqCOVID-SPAIN consortium/IBV(CSIC)	Servicio de Microbiología. Hospital Ramón y Cajal. (CIBERESP)	Jose Mª González-Alba et al
EPI_ISL_1423761	SeqCOVID-SPAIN consortium/IBV(CSIC)	Servicio de Microbiología. Hospital Ramón y Cajal. (CIBERESP)	Jose Mª González-Alba et al
EPI_ISL_1423763	SeqCOVID-SPAIN consortium/IBV(CSIC)	Departamento de Microbiología, CDB, Hospital Clínic, Barcelona	Andrea Vergara et al
EPI_ISL_1423764	SeqCOVID-SPAIN consortium/IBV(CSIC)	Departamento de Microbiología, CDB, Hospital Clínic, Barcelona	Andrea Vergara et al
EPI_ISL_1423766	SeqCOVID-SPAIN consortium/IBV(CSIC)	Departamento de Microbiología, CDB, Hospital Clínic, Barcelona	Andrea Vergara et al
EPI_ISL_1423768	SeqCOVID-SPAIN consortium/IBV(CSIC)	Departamento de Microbiología, CDB, Hospital Clínic, Barcelona	Andrea Vergara et al
EPI_ISL_1423769	SeqCOVID-SPAIN consortium/IBV(CSIC)	Departamento de Microbiología, CDB, Hospital Clínic, Barcelona	Andrea Vergara et al
EPI_ISL_1423771	SeqCOVID-SPAIN consortium/IBV(CSIC)	Departamento de Microbiología, CDB, Hospital Clínic, Barcelona	Andrea Vergara et al
EPI_ISL_1423772	SeqCOVID-SPAIN consortium/IBV(CSIC)	Departamento de Microbiología, CDB, Hospital Clínic, Barcelona	Andrea Vergara et al
EPI_ISL_1423773	SeqCOVID-SPAIN consortium/IBV(CSIC)	Departamento de Microbiología, CDB, Hospital Clínic, Barcelona	Andrea Vergara et al
EPI_ISL_1423774	SeqCOVID-SPAIN consortium/IBV(CSIC)	Departamento de Microbiología, CDB, Hospital Clínic, Barcelona	Andrea Vergara et al
EPI_ISL_1423775	SeqCOVID-SPAIN consortium/IBV(CSIC)	Departamento de Microbiología, CDB, Hospital Clínic, Barcelona	Andrea Vergara et al
EPI_ISL_1423776	SeqCOVID-SPAIN consortium/IBV(CSIC)	Departamento de Microbiología, CDB, Hospital Clínic, Barcelona	Andrea Vergara et al
EPI_ISL_1423777	SeqCOVID-SPAIN consortium/IBV(CSIC)	Departamento de Microbiología, CDB, Hospital Clínic, Barcelona	Andrea Vergara et al
EPI_ISL_1423778	SeqCOVID-SPAIN consortium/IBV(CSIC)	Departamento de Microbiología, CDB, Hospital Clínic, Barcelona	Andrea Vergara et al
EPI_ISL_1423779	SeqCOVID-SPAIN consortium/IBV(CSIC)	Departamento de Microbiología, CDB, Hospital Clínic, Barcelona	Andrea Vergara et al
EPI_ISL_1423780	SeqCOVID-SPAIN consortium/IBV(CSIC)	Departamento de Microbiología, CDB, Hospital Clínic, Barcelona	Andrea Vergara et al
EPI_ISL_1423781	SeqCOVID-SPAIN consortium/IBV(CSIC)	Departamento de Microbiología, CDB, Hospital Clínic, Barcelona	Andrea Vergara et al
EPI_ISL_1423782	SeqCOVID-SPAIN consortium/IBV(CSIC)	Departamento de Microbiología, CDB, Hospital Clínic, Barcelona	Andrea Vergara et al
EPI_ISL_1423783	SeqCOVID-SPAIN consortium/IBV(CSIC)	Departamento de Microbiología, CDB, Hospital Clínic, Barcelona	Andrea Vergara et al
EPI_ISL_1423784	SeqCOVID-SPAIN consortium/IBV(CSIC)	Departamento de Microbiología, CDB, Hospital Clínic, Barcelona	Andrea Vergara et al
EPI_ISL_1423785	SeqCOVID-SPAIN consortium/IBV(CSIC)	Departamento de Microbiología, CDB, Hospital Clínic, Barcelona	Andrea Vergara et al
EPI_ISL_1423786	SeqCOVID-SPAIN consortium/IBV(CSIC)	Departamento de Microbiología, CDB, Hospital Clínic, Barcelona	Andrea Vergara et al
EPI_ISL_1423787	SeqCOVID-SPAIN consortium/IBV(CSIC)	Departamento de Microbiología, CDB, Hospital Clínic, Barcelona	Andrea Vergara et al
EPI_ISL_1423789	SeqCOVID-SPAIN consortium/IBV(CSIC)	Departamento de Microbiología, CDB, Hospital Clínic, Barcelona	Andrea Vergara et al
EPI_ISL_1423790	SeqCOVID-SPAIN consortium/IBV(CSIC)	Departamento de Microbiología, CDB, Hospital Clínic, Barcelona	Andrea Vergara et al
EPI_ISL_1423795	SeqCOVID-SPAIN consortium/IBV(CSIC)	Servicio de Microbiología. Hospital Ramón y Cajal. (CIBERESP)	Jose Mª González-Alba et al
EPI_ISL_1423796	SeqCOVID-SPAIN consortium/IBV(CSIC)	Servicio de Microbiología. Hospital Ramón y Cajal. (CIBERESP)	Jose Mª González-Alba et al
EPI_ISL_1423797	SeqCOVID-SPAIN consortium/IBV(CSIC)	Servicio de Microbiología. Hospital Ramón y Cajal. (CIBERESP)	Jose Mª González-Alba et al
EPI_ISL_1423798	SeqCOVID-SPAIN consortium/IBV(CSIC)	Servicio de Microbiología. Hospital Ramón y Cajal. (CIBERESP)	Jose Mª González-Alba et al
EPI_ISL_1423799	SeqCOVID-SPAIN consortium/IBV(CSIC)	Servicio de Microbiología. Hospital Ramón y Cajal. (CIBERESP)	Jose Mª González-Alba et al
EPI_ISL_1423800	SeqCOVID-SPAIN consortium/IBV(CSIC)	Servicio de Microbiología. Hospital Ramón y Cajal. (CIBERESP)	Jose Mª González-Alba et al
EPI_ISL_1423802	SeqCOVID-SPAIN consortium/IBV(CSIC)	Servicio de Microbiología. Hospital Ramón y Cajal. (CIBERESP)	Jose Mª González-Alba et al
EPI_ISL_1423803	SeqCOVID-SPAIN consortium/IBV(CSIC)	Servicio de Microbiología. Hospital Ramón y Cajal. (CIBERESP)	Jose Mª González-Alba et al
EPI_ISL_1423804	SeqCOVID-SPAIN consortium/IBV(CSIC)	Servicio de Microbiología. Hospital Ramón y Cajal. (CIBERESP)	Jose Mª González-Alba et al
EPI_ISL_1423805	SeqCOVID-SPAIN consortium/IBV(CSIC)	Servicio de Microbiología. Hospital Ramón y Cajal. (CIBERESP)	Jose Mª González-Alba et al
EPI_ISL_1423806	SeqCOVID-SPAIN consortium/IBV(CSIC)	Servicio de Microbiología. Hospital Ramón y Cajal. (CIBERESP)	Jose Mª González-Alba et al
EPI_ISL_1423807	SeqCOVID-SPAIN consortium/IBV(CSIC)	Servicio de Microbiología. Hospital Ramón y Cajal. (CIBERESP)	Jose Mª González-Alba et al
EPI_ISL_1423809	SeqCOVID-SPAIN consortium/IBV(CSIC)	Servicio de Microbiología. Hospital Ramón y Cajal. (CIBERESP)	Jose Mª González-Alba et al
EPI_ISL_1423810	SeqCOVID-SPAIN consortium/IBV(CSIC)	Servicio de Microbiología. Hospital Ramón y Cajal. (CIBERESP)	Jose Mª González-Alba et al
EPI_ISL_1423811	SeqCOVID-SPAIN consortium/IBV(CSIC)	Servicio de Microbiología. Hospital Ramón y Cajal. (CIBERESP)	Jose Mª González-Alba et al
EPI_ISL_1423812	SeqCOVID-SPAIN consortium/IBV(CSIC)	Servicio de Microbiología. Hospital Ramón y Cajal. (CIBERESP)	Jose Mª González-Alba et al
EPI_ISL_1423813	SeqCOVID-SPAIN consortium/IBV(CSIC)	Servicio de Microbiología. Hospital Ramón y Cajal. (CIBERESP)	Jose Mª González-Alba et al
EPI_ISL_1423814	SeqCOVID-SPAIN consortium/IBV(CSIC)	Servicio de Microbiología. Hospital Ramón y Cajal. (CIBERESP)	Jose Mª González-Alba et al
EPI_ISL_1423815	SeqCOVID-SPAIN consortium/IBV(CSIC)	Servicio de Microbiología. Hospital Ramón y Cajal. (CIBERESP)	Jose Mª González-Alba et al
EPI_ISL_1423816	SeqCOVID-SPAIN consortium/IBV(CSIC)	Hospital Universitario Marqués de Valdecilla - IDIVAL (Santander, Cantabria)	Mónica Gozalo Margüello et al
EPI_ISL_1423817	SeqCOVID-SPAIN consortium/IBV(CSIC)	Hospital Universitario Marqués de Valdecilla - IDIVAL (Santander, Cantabria)	Mónica Gozalo Margüello et al
EPI_ISL_1423823	SeqCOVID-SPAIN consortium/IBV(CSIC)	Hospital Universitario Marqués de Valdecilla - IDIVAL (Santander, Cantabria)	Mónica Gozalo Margüello et al
EPI_ISL_1423826	SeqCOVID-SPAIN consortium/IBV(CSIC)	Hospital Universitario Marqués de Valdecilla - IDIVAL (Santander, Cantabria)	Mónica Gozalo Margüello et al
EPI_ISL_1423827	SeqCOVID-SPAIN consortium/IBV(CSIC)	Hospital Universitario Marqués de Valdecilla - IDIVAL (Santander, Cantabria)	Mónica Gozalo Margüello et al
EPI_ISL_1423829	SeqCOVID-SPAIN consortium/IBV(CSIC)	Hospital Universitario Marqués de Valdecilla - IDIVAL (Santander, Cantabria)	Mónica Gozalo Margüello et al
EPI_ISL_1423830	SeqCOVID-SPAIN consortium/IBV(CSIC)	Hospital Universitario Marqués de Valdecilla - IDIVAL (Santander, Cantabria)	Mónica Gozalo Margüello et al
EPI_ISL_1423835	SeqCOVID-SPAIN consortium/IBV(CSIC)	Hospital Universitario Marqués de Valdecilla - IDIVAL (Santander, Cantabria)	Mónica Gozalo Margüello et al
EPI_ISL_1423838	SeqCOVID-SPAIN consortium/IBV(CSIC)	Hospital Universitario Marqués de Valdecilla - IDIVAL (Santander, Cantabria)	Mónica Gozalo Margüello et al
EPI_ISL_1423839	SeqCOVID-SPAIN consortium/IBV(CSIC)	Hospital Universitario Marqués de Valdecilla - IDIVAL (Santander, Cantabria)	Mónica Gozalo Margüello et al
EPI_ISL_1423842	SeqCOVID-SPAIN consortium/IBV(CSIC)	Hospital Universitario Marqués de Valdecilla - IDIVAL (Santander, Cantabria)	Mónica Gozalo Margüello et al
EPI_ISL_1423843	SeqCOVID-SPAIN consortium/IBV(CSIC)	Hospital Universitario Marqués de Valdecilla - IDIVAL (Santander, Cantabria)	Mónica Gozalo Margüello et al
EPI_ISL_1423844	SeqCOVID-SPAIN consortium/IBV(CSIC)	Hospital Universitario Marqués de Valdecilla - IDIVAL (Santander, Cantabria)	Mónica Gozalo Margüello et al
EPI_ISL_1423846	SeqCOVID-SPAIN consortium/IBV(CSIC)	Hospital Universitario Marqués de Valdecilla - IDIVAL (Santander, Cantabria)	Mónica Gozalo Margüello et al
EPI_ISL_1423848	SeqCOVID-SPAIN consortium/IBV(CSIC)	Hospital Universitario Marqués de Valdecilla - IDIVAL (Santander, Cantabria)	Mónica Gozalo Margüello et al
EPI_ISL_1423849	SeqCOVID-SPAIN consortium/IBV(CSIC)	Departamento de Microbiología, CDB, Hospital Clínic, Barcelona	Andrea Vergara et al
EPI_ISL_1423850	SeqCOVID-SPAIN consortium/IBV(CSIC)	Departamento de Microbiología, CDB, Hospital Clínic, Barcelona	Andrea Vergara et al
EPI_ISL_1423851	SeqCOVID-SPAIN consortium/IBV(CSIC)	Departamento de Microbiología, CDB, Hospital Clínic, Barcelona	Andrea Vergara et al
EPI_ISL_1423852	SeqCOVID-SPAIN consortium/IBV(CSIC)	Departamento de Microbiología, CDB, Hospital Clínic, Barcelona	Andrea Vergara et al
EPI_ISL_1423857	SeqCOVID-SPAIN consortium/IBV(CSIC)	Departamento de Microbiología, CDB, Hospital Clínic, Barcelona	Andrea Vergara et al
EPI_ISL_1423861	SeqCOVID-SPAIN consortium/IBV(CSIC)	Servicio de Microbiología. Hospital Universitario Donostia. OSI Donostialdea. Área de Enfermedades Infecciosas, Grupo de Infección Respiratoria y Resistencia Antimicrobiana. Instituto de Investigación Sanitaria Biodonostia	Gustavo Cilla Eguiluz et al
EPI_ISL_1423862	SeqCOVID-SPAIN consortium/IBV(CSIC)	Servicio de Microbiología. Hospital Universitario Donostia. OSI Donostialdea. Área de Enfermedades Infecciosas, Grupo de Infección Respiratoria y Resistencia Antimicrobiana. Instituto de Investigación Sanitaria Biodonostia	Gustavo Cilla Eguiluz et al
EPI_ISL_1423864	SeqCOVID-SPAIN consortium/IBV(CSIC)	Servicio de Microbiología. Hospital Universitario Donostia. OSI Donostialdea. Área de Enfermedades Infecciosas, Grupo de Infección Respiratoria y Resistencia Antimicrobiana. Instituto de Investigación Sanitaria Biodonostia	Gustavo Cilla Eguiluz et al
EPI_ISL_1423865	SeqCOVID-SPAIN consortium/IBV(CSIC)	Servicio de Microbiología. Hospital Universitario Donostia. OSI Donostialdea. Área de Enfermedades Infecciosas, Grupo de Infección Respiratoria y Resistencia Antimicrobiana. Instituto de Investigación Sanitaria Biodonostia	Gustavo Cilla Eguiluz et al
EPI_ISL_1423871	SeqCOVID-SPAIN consortium/IBV(CSIC)	Servicio de Microbiología. Hospital Universitario Donostia. OSI Donostialdea. Área de Enfermedades Infecciosas, Grupo de Infección Respiratoria y Resistencia Antimicrobiana. Instituto de Investigación Sanitaria Biodonostia	Gustavo Cilla Eguiluz et al
EPI_ISL_1423872	SeqCOVID-SPAIN consortium/IBV(CSIC)	Servicio de Microbiología. Hospital Universitario Donostia. OSI Donostialdea. Área de Enfermedades Infecciosas, Grupo de Infección Respiratoria y Resistencia Antimicrobiana. Instituto de Investigación Sanitaria Biodonostia	Gustavo Cilla Eguiluz et al
EPI_ISL_1423874	SeqCOVID-SPAIN consortium/IBV(CSIC)	Servicio de Microbiología. Hospital Universitario Donostia. OSI Donostialdea. Área de Enfermedades Infecciosas, Grupo de Infección Respiratoria y Resistencia Antimicrobiana. Instituto de Investigación Sanitaria Biodonostia	Gustavo Cilla Eguiluz et al
EPI_ISL_1423875	SeqCOVID-SPAIN consortium/IBV(CSIC)	Servicio de Microbiología. Hospital Universitario Donostia. OSI Donostialdea. Área de Enfermedades Infecciosas, Grupo de Infección Respiratoria y Resistencia Antimicrobiana. Instituto de Investigación Sanitaria Biodonostia	Gustavo Cilla Eguiluz et al
EPI_ISL_1423877	SeqCOVID-SPAIN consortium/IBV(CSIC)	Servicio de Microbiología. Hospital Universitario Donostia. OSI Donostialdea. Área de Enfermedades Infecciosas, Grupo de Infección Respiratoria y Resistencia Antimicrobiana. Instituto de Investigación Sanitaria Biodonostia	Gustavo Cilla Eguiluz et al
EPI_ISL_1423878	SeqCOVID-SPAIN consortium/IBV(CSIC)	Servicio de Microbiología. Hospital Universitario Donostia. OSI Donostialdea. Área de Enfermedades Infecciosas, Grupo de Infección Respiratoria y Resistencia Antimicrobiana. Instituto de Investigación Sanitaria Biodonostia	Gustavo Cilla Eguiluz et al
EPI_ISL_1423880	SeqCOVID-SPAIN consortium/IBV(CSIC)	Servicio de Microbiología. Hospital Universitario Donostia. OSI Donostialdea. Área de Enfermedades Infecciosas, Grupo de Infección Respiratoria y Resistencia Antimicrobiana. Instituto de Investigación Sanitaria Biodonostia	Gustavo Cilla Eguiluz et al
EPI_ISL_1423881	SeqCOVID-SPAIN consortium/IBV(CSIC)	Servicio de Microbiología. Hospital Universitario Donostia. OSI Donostialdea. Área de Enfermedades Infecciosas, Grupo de Infección Respiratoria y Resistencia Antimicrobiana. Instituto de Investigación Sanitaria Biodonostia	Gustavo Cilla Eguiluz et al
EPI_ISL_1423883	SeqCOVID-SPAIN consortium/IBV(CSIC)	Servicio de Microbiología. Hospital Universitario Donostia. OSI Donostialdea. Área de Enfermedades Infecciosas, Grupo de Infección Respiratoria y Resistencia Antimicrobiana. Instituto de Investigación Sanitaria Biodonostia	Gustavo Cilla Eguiluz et al
EPI_ISL_1423884	SeqCOVID-SPAIN consortium/IBV(CSIC)	Servicio de Microbiología. Hospital Universitario Donostia. OSI Donostialdea. Área de Enfermedades Infecciosas, Grupo de Infección Respiratoria y Resistencia Antimicrobiana. Instituto de Investigación Sanitaria Biodonostia	Gustavo Cilla Eguiluz et al
EPI_ISL_1423885	SeqCOVID-SPAIN consortium/IBV(CSIC)	Servicio de Microbiología. Hospital Universitario Donostia. OSI Donostialdea. Área de Enfermedades Infecciosas, Grupo de Infección Respiratoria y Resistencia Antimicrobiana. Instituto de Investigación Sanitaria Biodonostia	Gustavo Cilla Eguiluz et al
EPI_ISL_1423886	SeqCOVID-SPAIN consortium/IBV(CSIC)	Servicio de Microbiología. Hospital Universitario Donostia. OSI Donostialdea. Área de Enfermedades Infecciosas, Grupo de Infección Respiratoria y Resistencia Antimicrobiana. Instituto de Investigación Sanitaria Biodonostia	Gustavo Cilla Eguiluz et al
EPI_ISL_1423887	SeqCOVID-SPAIN consortium/IBV(CSIC)	Servicio de Microbiología. Hospital Universitario Donostia. OSI Donostialdea. Área de Enfermedades Infecciosas, Grupo de Infección Respiratoria y Resistencia Antimicrobiana. Instituto de Investigación Sanitaria Biodonostia	Gustavo Cilla Eguiluz et al
EPI_ISL_1423888	SeqCOVID-SPAIN consortium/IBV(CSIC)	Servicio de Microbiología. Hospital Universitario Donostia. OSI Donostialdea. Área de Enfermedades Infecciosas, Grupo de Infección Respiratoria y Resistencia Antimicrobiana. Instituto de Investigación Sanitaria Biodonostia	Gustavo Cilla Eguiluz et al
EPI_ISL_1423890	SeqCOVID-SPAIN consortium/IBV(CSIC)	Servicio de Microbiología. Hospital Universitario Donostia. OSI Donostialdea. Área de Enfermedades Infecciosas, Grupo de Infección Respiratoria y Resistencia Antimicrobiana. Instituto de Investigación Sanitaria Biodonostia	Gustavo Cilla Eguiluz et al
EPI_ISL_1423891	SeqCOVID-SPAIN consortium/IBV(CSIC)	Servicio de Microbiología. Hospital Universitario Donostia. OSI Donostialdea. Área de Enfermedades Infecciosas, Grupo de Infección Respiratoria y Resistencia Antimicrobiana. Instituto de Investigación Sanitaria Biodonostia	Gustavo Cilla Eguiluz et al
EPI_ISL_1423892	SeqCOVID-SPAIN consortium/IBV(CSIC)	Servicio de Microbiología. Hospital Universitario Donostia. OSI Donostialdea. Área de Enfermedades Infecciosas, Grupo de Infección Respiratoria y Resistencia Antimicrobiana. Instituto de Investigación Sanitaria Biodonostia	Gustavo Cilla Eguiluz et al
EPI_ISL_1423894	SeqCOVID-SPAIN consortium/IBV(CSIC)	Servicio de Microbiología. Hospital Universitario Donostia. OSI Donostialdea. Área de Enfermedades Infecciosas, Grupo de Infección Respiratoria y Resistencia Antimicrobiana. Instituto de Investigación Sanitaria Biodonostia	Gustavo Cilla Eguiluz et al
EPI_ISL_1423897	SeqCOVID-SPAIN consortium/IBV(CSIC)	Servicio de Microbiología. Hospital Universitario Donostia. OSI Donostialdea. Área de Enfermedades Infecciosas, Grupo de Infección Respiratoria y Resistencia Antimicrobiana. Instituto de Investigación Sanitaria Biodonostia	Gustavo Cilla Eguiluz et al
EPI_ISL_1423898	SeqCOVID-SPAIN consortium/IBV(CSIC)	Servicio de Microbiología. Hospital Universitario Donostia. OSI Donostialdea. Área de Enfermedades Infecciosas, Grupo de Infección Respiratoria y Resistencia Antimicrobiana. Instituto de Investigación Sanitaria Biodonostia	Gustavo Cilla Eguiluz et al
EPI_ISL_1423899	SeqCOVID-SPAIN consortium/IBV(CSIC)	Servicio de Microbiología. Hospital Universitario Donostia. OSI Donostialdea. Área de Enfermedades Infecciosas, Grupo de Infección Respiratoria y Resistencia Antimicrobiana. Instituto de Investigación Sanitaria Biodonostia	Gustavo Cilla Eguiluz et al
EPI_ISL_1423900	SeqCOVID-SPAIN consortium/IBV(CSIC)	Servicio de Microbiología. Hospital Universitario Donostia. OSI Donostialdea. Área de Enfermedades Infecciosas, Grupo de Infección Respiratoria y Resistencia Antimicrobiana. Instituto de Investigación Sanitaria Biodonostia	Gustavo Cilla Eguiluz et al
EPI_ISL_1423901	SeqCOVID-SPAIN consortium/IBV(CSIC)	Servicio de Microbiología. Hospital Universitario Donostia. OSI Donostialdea. Área de Enfermedades Infecciosas, Grupo de Infección Respiratoria y Resistencia Antimicrobiana. Instituto de Investigación Sanitaria Biodonostia	Gustavo Cilla Eguiluz et al
EPI_ISL_1423902	SeqCOVID-SPAIN consortium/IBV(CSIC)	Servicio de Microbiología. Hospital Universitario Donostia. OSI Donostialdea. Área de Enfermedades Infecciosas, Grupo de Infección Respiratoria y Resistencia Antimicrobiana. Instituto de Investigación Sanitaria Biodonostia	Gustavo Cilla Eguiluz et al
EPI_ISL_1423903	SeqCOVID-SPAIN consortium/IBV(CSIC)	Hospital Universitari Arnau de Vilanova de Lleida	Albert Bernet Sánchez et al
EPI_ISL_1423904	SeqCOVID-SPAIN consortium/IBV(CSIC)	Hospital Universitari Arnau de Vilanova de Lleida	Albert Bernet Sánchez et al
EPI_ISL_1423905	SeqCOVID-SPAIN consortium/IBV(CSIC)	Hospital Universitari Arnau de Vilanova de Lleida	Albert Bernet Sánchez et al
EPI_ISL_1423906	SeqCOVID-SPAIN consortium/IBV(CSIC)	Hospital Universitari Arnau de Vilanova de Lleida	Albert Bernet Sánchez et al
EPI_ISL_1423907	SeqCOVID-SPAIN consortium/IBV(CSIC)	Hospital Universitari Arnau de Vilanova de Lleida	Albert Bernet Sánchez et al
EPI_ISL_1423908	SeqCOVID-SPAIN consortium/IBV(CSIC)	Hospital Universitari Arnau de Vilanova de Lleida	Albert Bernet Sánchez et al
EPI_ISL_1423909	SeqCOVID-SPAIN consortium/IBV(CSIC)	Hospital Universitari Arnau de Vilanova de Lleida	Albert Bernet Sánchez et al
EPI_ISL_1423910	SeqCOVID-SPAIN consortium/IBV(CSIC)	Hospital Universitari Arnau de Vilanova de Lleida	Albert Bernet Sánchez et al
EPI_ISL_1423911	SeqCOVID-SPAIN consortium/IBV(CSIC)	Hospital Universitari Arnau de Vilanova de Lleida	Albert Bernet Sánchez et al
EPI_ISL_1423912	SeqCOVID-SPAIN consortium/IBV(CSIC)	Hospital Universitari Arnau de Vilanova de Lleida	Albert Bernet Sánchez et al
EPI_ISL_1423913	SeqCOVID-SPAIN consortium/IBV(CSIC)	Hospital Universitari Arnau de Vilanova de Lleida	Albert Bernet Sánchez et al
EPI_ISL_1423914	SeqCOVID-SPAIN consortium/IBV(CSIC)	Hospital Universitari Arnau de Vilanova de Lleida	Albert Bernet Sánchez et al
EPI_ISL_1423915	SeqCOVID-SPAIN consortium/IBV(CSIC)	Hospital Universitari Arnau de Vilanova de Lleida	Albert Bernet Sánchez et al
EPI_ISL_1423917	SeqCOVID-SPAIN consortium/IBV(CSIC)	Hospital Universitari Arnau de Vilanova de Lleida	Albert Bernet Sánchez et al
EPI_ISL_1423918	SeqCOVID-SPAIN consortium/IBV(CSIC)	Hospital Universitari Arnau de Vilanova de Lleida	Albert Bernet Sánchez et al
EPI_ISL_1423919	SeqCOVID-SPAIN consortium/IBV(CSIC)	Hospital Clínico Universitario Virgen de la Arrixaca (Murcia)	Antonio Moreno Docón et al
EPI_ISL_1423920	SeqCOVID-SPAIN consortium/IBV(CSIC)	Hospital Clínico Universitario Virgen de la Arrixaca (Murcia)	Antonio Moreno Docón et al
EPI_ISL_1423921	SeqCOVID-SPAIN consortium/IBV(CSIC)	Hospital Clínico Universitario Virgen de la Arrixaca (Murcia)	Antonio Moreno Docón et al
EPI_ISL_1423923	SeqCOVID-SPAIN consortium/IBV(CSIC)	Hospital Clínico Universitario Virgen de la Arrixaca (Murcia)	Antonio Moreno Docón et al
EPI_ISL_1423924	SeqCOVID-SPAIN consortium/IBV(CSIC)	Hospital Clínico Universitario Virgen de la Arrixaca (Murcia)	Antonio Moreno Docón et al
EPI_ISL_1423925	SeqCOVID-SPAIN consortium/IBV(CSIC)	Hospital Clínico Universitario Virgen de la Arrixaca (Murcia)	Antonio Moreno Docón et al
EPI_ISL_1423926	SeqCOVID-SPAIN consortium/IBV(CSIC)	Hospital Universitario Virgen de las Nieves de Granada-SAS	Sara Sanbonmatsu Gámez et al
EPI_ISL_1423929	SeqCOVID-SPAIN consortium/IBV(CSIC)	Hospital Universitario Virgen de las Nieves de Granada-SAS	Sara Sanbonmatsu Gámez et al
EPI_ISL_1423932	SeqCOVID-SPAIN consortium/IBV(CSIC)	Hospital Universitario Virgen de las Nieves de Granada-SAS	Sara Sanbonmatsu Gámez et al
EPI_ISL_1423933	SeqCOVID-SPAIN consortium/IBV(CSIC)	Hospital Universitario Virgen de las Nieves de Granada-SAS	Sara Sanbonmatsu Gámez et al
EPI_ISL_1423935	Arizona State University	Arizona State University	Peter T. Skidmore et al
EPI_ISL_1423936	Arizona State University	Arizona State University	Peter T. Skidmore et al
EPI_ISL_1423937	Arizona State University	Arizona State University	Peter T. Skidmore et al
EPI_ISL_1423940	Arizona State University	Arizona State University	Peter T. Skidmore et al
EPI_ISL_1423944	Arizona State University	Arizona State University	Peter T. Skidmore et al
EPI_ISL_1423945	Arizona State University	Arizona State University	Peter T. Skidmore et al
EPI_ISL_1423948	Arizona State University	Arizona State University	Peter T. Skidmore et al
EPI_ISL_1423950	Arizona State University	Arizona State University	Peter T. Skidmore et al
EPI_ISL_1423951	Arizona State University	Arizona State University	Peter T. Skidmore et al
EPI_ISL_1423957	Arizona State University	Arizona State University	Peter T. Skidmore et al
EPI_ISL_1423958	Arizona State University	Arizona State University	Peter T. Skidmore et al
EPI_ISL_1423960	Arizona State University	Arizona State University	Peter T. Skidmore et al
EPI_ISL_1423961	Arizona State University	Arizona State University	Peter T. Skidmore et al
EPI_ISL_1423964	Arizona State University	Arizona State University	Peter T. Skidmore et al
EPI_ISL_1423965	Arizona State University	Arizona State University	Peter T. Skidmore et al
EPI_ISL_1423974	Arizona State University	Arizona State University	Peter T. Skidmore et al
EPI_ISL_1423976	Arizona State University	Arizona State University	Peter T. Skidmore et al
EPI_ISL_1423977	Kansas State Veterinary Diagnostic Laboratory	Lafene Health Center	Tyler Doerksen et al
EPI_ISL_1423978	Kansas State Veterinary Diagnostic Laboratory	Lafene Health Center	Tyler Doerksen et al
EPI_ISL_1423979	Kansas State Veterinary Diagnostic Laboratory	Lafene Health Center	Tyler Doerksen et al
EPI_ISL_1423980	Kansas State Veterinary Diagnostic Laboratory	Lafene Health Center	Tyler Doerksen et al
EPI_ISL_1423982	Kansas State Veterinary Diagnostic Laboratory	Lafene Health Center	Tyler Doerksen et al
EPI_ISL_1423983	Kansas State Veterinary Diagnostic Laboratory	Lafene Health Center	Tyler Doerksen et al
EPI_ISL_1423994	Instituto Nacional de Enfermedades Respiratorias (INER), Centro de Investigación en Enfermedades Infecciosas (CIENI)	Instituto Nacional de Medicina Genomica	Matias-Florentino M et al
EPI_ISL_1423995	Instituto Nacional de Enfermedades Respiratorias (INER), Centro de Investigación en Enfermedades Infecciosas (CIENI)	Instituto Nacional de Medicina Genomica	Matias-Florentino M et al
EPI_ISL_1423996	Instituto Nacional de Enfermedades Respiratorias (INER), Centro de Investigación en Enfermedades Infecciosas (CIENI)	Instituto Nacional de Medicina Genomica	Matias-Florentino M et al
EPI_ISL_1423997	Instituto Nacional de Enfermedades Respiratorias (INER), Centro de Investigación en Enfermedades Infecciosas (CIENI)	Instituto Nacional de Medicina Genomica	Matias-Florentino M et al
EPI_ISL_1423998	Instituto Nacional de Enfermedades Respiratorias (INER), Centro de Investigación en Enfermedades Infecciosas (CIENI)	Instituto Nacional de Medicina Genomica	Matias-Florentino M et al
EPI_ISL_1423999	Instituto Nacional de Enfermedades Respiratorias (INER), Centro de Investigación en Enfermedades Infecciosas (CIENI)	Instituto Nacional de Medicina Genomica	Matias-Florentino M et al
EPI_ISL_1424000	Instituto Nacional de Enfermedades Respiratorias (INER), Centro de Investigación en Enfermedades Infecciosas (CIENI)	Instituto Nacional de Medicina Genomica	Matias-Florentino M et al
EPI_ISL_1424001	Instituto Nacional de Enfermedades Respiratorias (INER), Centro de Investigación en Enfermedades Infecciosas (CIENI)	Instituto Nacional de Medicina Genomica	Matias-Florentino M et al
EPI_ISL_1424002	Public Health Virology-Forensic and Scientific Services (PHV-FSS)	Public Health Virology-Forensic and Scientific Services (PHV-FSS)	Son Nguyen et al
EPI_ISL_1424003	Public Health Virology-Forensic and Scientific Services (PHV-FSS)	Public Health Virology-Forensic and Scientific Services (PHV-FSS)	Son Nguyen et al
EPI_ISL_1424004	PHV-FSS	PHV-FSS	Son Nguyen et al
EPI_ISL_1424005	PHV-FSS	PHV-FSS	Son Nguyen et al
EPI_ISL_1424006	PHV-FSS	PHV-FSS	Son Nguyen et al
EPI_ISL_1424008	Instituto de Diagnostico y Referencia Epidemiologicos (INDRE)	LESP Hidalgo	Claudia Wong-Arambula et al
EPI_ISL_1424009	Instituto de Diagnostico y Referencia Epidemiologicos (INDRE)	LESP Hidalgo	Claudia Wong-Arambula et al
EPI_ISL_1424010	Instituto de Diagnostico y Referencia Epidemiologicos (INDRE)	LESP Guanajuato	Claudia Wong-Arambula et al
EPI_ISL_1424011	Instituto de Diagnostico y Referencia Epidemiologicos (INDRE)	LESP Guanajuato	Claudia Wong-Arambula et al
EPI_ISL_1424013	Instituto de Diagnostico y Referencia Epidemiologicos (INDRE)	LESP Chiapas	Claudia Wong-Arambula et al
EPI_ISL_1424014	Instituto de Diagnostico y Referencia Epidemiologicos (INDRE)	LESP Yucatan	Claudia Wong-Arambula et al
EPI_ISL_1424015	Instituto de Diagnostico y Referencia Epidemiologicos (INDRE)	LESP Campeche	Claudia Wong-Arambula et al
EPI_ISL_1424016	Instituto de Diagnostico y Referencia Epidemiologicos (INDRE)	LESP Queretaro	Claudia Wong-Arambula et al
EPI_ISL_1424017	Instituto de Diagnostico y Referencia Epidemiologicos (INDRE)	LESP Morelos	Claudia Wong-Arambula et al
EPI_ISL_1424019	Instituto de Diagnostico y Referencia Epidemiologicos (INDRE)	LESP Morelos	Claudia Wong-Arambula et al
EPI_ISL_1424021	Instituto de Diagnostico y Referencia Epidemiologicos (INDRE)	LESP Queretaro	Claudia Wong-Arambula et al
EPI_ISL_1424022	Instituto de Diagnostico y Referencia Epidemiologicos (INDRE)	LESP Queretaro	Claudia Wong-Arambula et al
EPI_ISL_1424026	Instituto de Diagnostico y Referencia Epidemiologicos (INDRE)	LESP Queretaro	Claudia Wong-Arambula et al
EPI_ISL_1424029	Instituto de Diagnostico y Referencia Epidemiologicos (INDRE)	LESP Queretaro	Claudia Wong-Arambula et al
EPI_ISL_1424030	Instituto de Diagnostico y Referencia Epidemiologicos (INDRE)	LESP Queretaro	Claudia Wong-Arambula et al
EPI_ISL_1424031	Instituto de Diagnostico y Referencia Epidemiologicos (INDRE)	LESP Queretaro	Claudia Wong-Arambula et al
EPI_ISL_1424033	Instituto de Diagnostico y Referencia Epidemiologicos (INDRE)	LESP Queretaro	Claudia Wong-Arambula et al
EPI_ISL_1424035	Instituto de Diagnostico y Referencia Epidemiologicos (INDRE)	LESP Yucatan	Claudia Wong-Arambula et al
EPI_ISL_1424037	Instituto de Diagnostico y Referencia Epidemiologicos (INDRE)	LESP Yucatan	Claudia Wong-Arambula et al
EPI_ISL_1424039	Instituto de Diagnostico y Referencia Epidemiologicos (INDRE)	LESP Tamaulipas	Claudia Wong-Arambula et al
EPI_ISL_1424049	Instituto de Diagnostico y Referencia Epidemiologicos (INDRE)	LESP Veracruz	Claudia Wong-Arambula et al
EPI_ISL_1424053	Instituto de Diagnostico y Referencia Epidemiologicos (INDRE)	LESP Ciudad de Mexico	Claudia Wong-Arambula et al
EPI_ISL_1424060	Instituto Nacional de Salud- Dirección de Investigación en Salud Pública	Instituto Nacional de Salud- Dirección de Investigación en Salud Pública	Katherine Laiton-Donato et al
EPI_ISL_1424063	Instituto Nacional de Salud- Dirección de Investigación en Salud Pública	Instituto Nacional de Salud- Dirección de Investigación en Salud Pública	Katherine Laiton-Donato et al
EPI_ISL_1424064	Institute for Medical Research, Infectious Disease Research Centre, National Institutes of Health, Ministry of Health Malaysia	Institute for Medical Research, Infectious Disease Research Centre, National Institutes of Health, Ministry of Health Malaysia	Suppiah J et al
EPI_ISL_1424065	Institute for Medical Research, Infectious Disease Research Centre, National Institutes of Health, Ministry of Health Malaysia	Institute for Medical Research, Infectious Disease Research Centre, National Institutes of Health, Ministry of Health Malaysia	Suppiah J et al
EPI_ISL_1424072	Stanford University School of Medicine, Clinical Virology Laboratory	Stanford Health Care	Michelle Verghese et al
EPI_ISL_1424073	Stanford University School of Medicine, Clinical Virology Laboratory	Stanford Health Care	Michelle Verghese et al
EPI_ISL_1424074	Stanford University School of Medicine, Clinical Virology Laboratory	Stanford Health Care	Michelle Verghese et al
EPI_ISL_1424076	Stanford University School of Medicine, Clinical Virology Laboratory	Stanford Health Care	Michelle Verghese et al
EPI_ISL_1424077	Stanford University School of Medicine, Clinical Virology Laboratory	Stanford Health Care	Michelle Verghese et al
EPI_ISL_1424079	Stanford University School of Medicine, Clinical Virology Laboratory	Stanford Health Care	Michelle Verghese et al
EPI_ISL_1424081	Stanford University School of Medicine, Clinical Virology Laboratory	Stanford Health Care	Malaya K. Sahoo et al
EPI_ISL_1424082	Stanford University School of Medicine, Clinical Virology Laboratory	Stanford Health Care	Malaya K. Sahoo et al
EPI_ISL_1424084	Stanford University School of Medicine, Clinical Virology Laboratory	Stanford Health Care	Malaya K. Sahoo et al
EPI_ISL_1424085	Stanford University School of Medicine, Clinical Virology Laboratory	Stanford Health Care	Malaya K. Sahoo et al
EPI_ISL_1424086	Stanford University School of Medicine, Clinical Virology Laboratory	Stanford Health Care	Malaya K. Sahoo et al
EPI_ISL_1424087	Stanford University School of Medicine, Clinical Virology Laboratory	Stanford Health Care	Malaya K. Sahoo et al
EPI_ISL_1424089	Stanford University School of Medicine, Clinical Virology Laboratory	Stanford Health Care	Malaya K. Sahoo et al
EPI_ISL_1424090	Stanford University School of Medicine, Clinical Virology Laboratory	Stanford Health Care	Malaya K. Sahoo et al
EPI_ISL_1424093	Stanford University School of Medicine, Clinical Virology Laboratory	Stanford Health Care	Fumiko Yamamoto et al
EPI_ISL_1424094	Stanford University School of Medicine, Clinical Virology Laboratory	Stanford Health Care	Fumiko Yamamoto et al
EPI_ISL_1424095	Stanford University School of Medicine, Clinical Virology Laboratory	Stanford Health Care	Fumiko Yamamoto et al
EPI_ISL_1424097	Stanford University School of Medicine, Clinical Virology Laboratory	Stanford Health Care	Fumiko Yamamoto et al
EPI_ISL_1424098	Stanford University School of Medicine, Clinical Virology Laboratory	Stanford Health Care	Fumiko Yamamoto et al
EPI_ISL_1424099	Stanford University School of Medicine, Clinical Virology Laboratory	Stanford Health Care	Fumiko Yamamoto et al
EPI_ISL_1424102	Stanford University School of Medicine, Clinical Virology Laboratory	Stanford Health Care	Daniel Solis et al
EPI_ISL_1424103	Stanford University School of Medicine, Clinical Virology Laboratory	Stanford Health Care	Daniel Solis et al
EPI_ISL_1424104	Stanford University School of Medicine, Clinical Virology Laboratory	Stanford Health Care	Daniel Solis et al
EPI_ISL_1424105	Stanford University School of Medicine, Clinical Virology Laboratory	Stanford Health Care	Daniel Solis et al
EPI_ISL_1424107	Stanford University School of Medicine, Clinical Virology Laboratory	Stanford Health Care	Daniel Solis et al
EPI_ISL_1424109	Stanford University School of Medicine, Clinical Virology Laboratory	Stanford Health Care	Daniel Solis et al
EPI_ISL_1424110	Stanford University School of Medicine, Clinical Virology Laboratory	Stanford Health Care	Daniel Solis et al
EPI_ISL_1424112	Stanford University School of Medicine, Clinical Virology Laboratory	Stanford Health Care	Mamdouh Sibai et al
EPI_ISL_1424113	Stanford University School of Medicine, Clinical Virology Laboratory	Stanford Health Care	Mamdouh Sibai et al
EPI_ISL_1424116	Stanford University School of Medicine, Clinical Virology Laboratory	Stanford Health Care	Mamdouh Sibai et al
EPI_ISL_1424117	Stanford University School of Medicine, Clinical Virology Laboratory	Stanford Health Care	Mamdouh Sibai et al
EPI_ISL_1424120	Stanford University School of Medicine, Clinical Virology Laboratory	Stanford Health Care	Mamdouh Sibai et al
EPI_ISL_1424121	Stanford University School of Medicine, Clinical Virology Laboratory	Stanford Health Care	Mamdouh Sibai et al
EPI_ISL_1424122	Stanford University School of Medicine, Clinical Virology Laboratory	Stanford Health Care	Becky Jiang et al
EPI_ISL_1424123	Stanford University School of Medicine, Clinical Virology Laboratory	Stanford Health Care	Becky Jiang et al
EPI_ISL_1424124	Stanford University School of Medicine, Clinical Virology Laboratory	Stanford Health Care	Becky Jiang et al
EPI_ISL_1424125	Stanford University School of Medicine, Clinical Virology Laboratory	Stanford Health Care	Becky Jiang et al
EPI_ISL_1424126	Stanford University School of Medicine, Clinical Virology Laboratory	Stanford Health Care	Becky Jiang et al
EPI_ISL_1424127	Stanford University School of Medicine, Clinical Virology Laboratory	Stanford Health Care	Becky Jiang et al
EPI_ISL_1424129	Stanford University School of Medicine, Clinical Virology Laboratory	Stanford Health Care	Becky Jiang et al
EPI_ISL_1424130	Institute for Medical Research, Infectious Disease Research Centre, National Institutes of Health, Ministry of Health Malaysia	Institute for Medical Research, Infectious Disease Research Centre, National Institutes of Health, Ministry of Health Malaysia	Suppiah J et al
EPI_ISL_1424143	Institute for Medical Research, Infectious Disease Research Centre, National Institutes of Health, Ministry of Health Malaysia	Institute for Medical Research, Infectious Disease Research Centre, National Institutes of Health, Ministry of Health Malaysia	Suppiah J et al
EPI_ISL_1424144	TIGEM	Istituto Zooprofilattico Sperimentale del Mezzogiorno	Antonio Grimaldi et al
EPI_ISL_1424145	TIGEM	Istituto Zooprofilattico Sperimentale del Mezzogiorno	Antonio Grimaldi et al
EPI_ISL_1424146	TIGEM	Istituto Zooprofilattico Sperimentale del Mezzogiorno	Antonio Grimaldi et al
EPI_ISL_1424147	TIGEM	Istituto Zooprofilattico Sperimentale del Mezzogiorno	Antonio Grimaldi et al
EPI_ISL_1424148	TIGEM	Istituto Zooprofilattico Sperimentale del Mezzogiorno	Antonio Grimaldi et al
EPI_ISL_1424149	TIGEM	Istituto Zooprofilattico Sperimentale del Mezzogiorno	Antonio Grimaldi et al
EPI_ISL_1424150	TIGEM	Istituto Zooprofilattico Sperimentale del Mezzogiorno	Antonio Grimaldi et al
EPI_ISL_1424152	TIGEM	Istituto Zooprofilattico Sperimentale del Mezzogiorno	Antonio Grimaldi et al
EPI_ISL_1424153	TIGEM	Istituto Zooprofilattico Sperimentale del Mezzogiorno	Antonio Grimaldi et al
EPI_ISL_1424154	TIGEM	Istituto Zooprofilattico Sperimentale del Mezzogiorno	Antonio Grimaldi et al
EPI_ISL_1424155	TIGEM	Istituto Zooprofilattico Sperimentale del Mezzogiorno	Antonio Grimaldi et al
EPI_ISL_1424156	TIGEM	Istituto Zooprofilattico Sperimentale del Mezzogiorno	Antonio Grimaldi et al
EPI_ISL_1424158	TIGEM	Istituto Zooprofilattico Sperimentale del Mezzogiorno	Antonio Grimaldi et al
EPI_ISL_1424159	TIGEM	Istituto Zooprofilattico Sperimentale del Mezzogiorno	Antonio Grimaldi et al
EPI_ISL_1424161	TIGEM	Istituto Zooprofilattico Sperimentale del Mezzogiorno	Antonio Grimaldi et al
EPI_ISL_1424162	TIGEM	Istituto Zooprofilattico Sperimentale del Mezzogiorno	Antonio Grimaldi et al
EPI_ISL_1424164	TIGEM	Istituto Zooprofilattico Sperimentale del Mezzogiorno	Antonio Grimaldi et al
EPI_ISL_1424165	TIGEM	Istituto Zooprofilattico Sperimentale del Mezzogiorno	Antonio Grimaldi et al
EPI_ISL_1424166	TIGEM	Istituto Zooprofilattico Sperimentale del Mezzogiorno	Antonio Grimaldi et al
EPI_ISL_1424167	TIGEM	Istituto Zooprofilattico Sperimentale del Mezzogiorno	Antonio Grimaldi et al
EPI_ISL_1424168	TIGEM	Istituto Zooprofilattico Sperimentale del Mezzogiorno	Antonio Grimaldi et al
EPI_ISL_1424169	TIGEM	Istituto Zooprofilattico Sperimentale del Mezzogiorno	Antonio Grimaldi et al
EPI_ISL_1424170	TIGEM	Istituto Zooprofilattico Sperimentale del Mezzogiorno	Antonio Grimaldi et al
EPI_ISL_1424171	TIGEM	Istituto Zooprofilattico Sperimentale del Mezzogiorno	Antonio Grimaldi et al
EPI_ISL_1424172	TIGEM	Istituto Zooprofilattico Sperimentale del Mezzogiorno	Antonio Grimaldi et al
EPI_ISL_1424173	TIGEM	Istituto Zooprofilattico Sperimentale del Mezzogiorno	Antonio Grimaldi et al
EPI_ISL_1424174	TIGEM	Istituto Zooprofilattico Sperimentale del Mezzogiorno	Antonio Grimaldi et al
EPI_ISL_1424175	TIGEM	Istituto Zooprofilattico Sperimentale del Mezzogiorno	Antonio Grimaldi et al
EPI_ISL_1424177	TIGEM	Istituto Zooprofilattico Sperimentale del Mezzogiorno	Antonio Grimaldi et al
EPI_ISL_1424178	TIGEM	Istituto Zooprofilattico Sperimentale del Mezzogiorno	Antonio Grimaldi et al
EPI_ISL_1424179	TIGEM	Istituto Zooprofilattico Sperimentale del Mezzogiorno	Antonio Grimaldi et al
EPI_ISL_1424180	TIGEM	Istituto Zooprofilattico Sperimentale del Mezzogiorno	Antonio Grimaldi et al
EPI_ISL_1424182	TIGEM	Istituto Zooprofilattico Sperimentale del Mezzogiorno	Antonio Grimaldi et al
EPI_ISL_1424183	TIGEM	Istituto Zooprofilattico Sperimentale del Mezzogiorno	Antonio Grimaldi et al
EPI_ISL_1424185	TIGEM	Istituto Zooprofilattico Sperimentale del Mezzogiorno	Antonio Grimaldi et al
EPI_ISL_1424187	TIGEM	Istituto Zooprofilattico Sperimentale del Mezzogiorno	Antonio Grimaldi et al
EPI_ISL_1424188	TIGEM	Istituto Zooprofilattico Sperimentale del Mezzogiorno	Antonio Grimaldi et al
EPI_ISL_1424189	TIGEM	Istituto Zooprofilattico Sperimentale del Mezzogiorno	Antonio Grimaldi et al
EPI_ISL_1424190	TIGEM	Istituto Zooprofilattico Sperimentale del Mezzogiorno	Antonio Grimaldi et al
EPI_ISL_1424191	TIGEM	Istituto Zooprofilattico Sperimentale del Mezzogiorno	Antonio Grimaldi et al
EPI_ISL_1424192	TIGEM	Istituto Zooprofilattico Sperimentale del Mezzogiorno	Antonio Grimaldi et al
EPI_ISL_1424195	TIGEM	Istituto Zooprofilattico Sperimentale del Mezzogiorno	Antonio Grimaldi et al
EPI_ISL_1424198	TIGEM	Istituto Zooprofilattico Sperimentale del Mezzogiorno	Antonio Grimaldi et al
EPI_ISL_1424199	TIGEM	Istituto Zooprofilattico Sperimentale del Mezzogiorno	Antonio Grimaldi et al
EPI_ISL_1424200	TIGEM	Istituto Zooprofilattico Sperimentale del Mezzogiorno	Antonio Grimaldi et al
EPI_ISL_1424201	TIGEM	Istituto Zooprofilattico Sperimentale del Mezzogiorno	Antonio Grimaldi et al
EPI_ISL_1424202	TIGEM	Istituto Zooprofilattico Sperimentale del Mezzogiorno	Antonio Grimaldi et al
EPI_ISL_1424203	TIGEM	Istituto Zooprofilattico Sperimentale del Mezzogiorno	Antonio Grimaldi et al
EPI_ISL_1424204	TIGEM	Istituto Zooprofilattico Sperimentale del Mezzogiorno	Antonio Grimaldi et al
EPI_ISL_1424207	TIGEM	Istituto Zooprofilattico Sperimentale del Mezzogiorno	Antonio Grimaldi et al
EPI_ISL_1424208	TIGEM	Istituto Zooprofilattico Sperimentale del Mezzogiorno	Antonio Grimaldi et al
EPI_ISL_1424210	TIGEM	Istituto Zooprofilattico Sperimentale del Mezzogiorno	Antonio Grimaldi et al
EPI_ISL_1424211	TIGEM	Istituto Zooprofilattico Sperimentale del Mezzogiorno	Antonio Grimaldi et al
EPI_ISL_1424212	TIGEM	Istituto Zooprofilattico Sperimentale del Mezzogiorno	Antonio Grimaldi et al
EPI_ISL_1424213	TIGEM	Istituto Zooprofilattico Sperimentale del Mezzogiorno	Antonio Grimaldi et al
EPI_ISL_1424214	TIGEM	Istituto Zooprofilattico Sperimentale del Mezzogiorno	Antonio Grimaldi et al
EPI_ISL_1424215	TIGEM	Istituto Zooprofilattico Sperimentale del Mezzogiorno	Antonio Grimaldi et al
EPI_ISL_1424216	TIGEM	Istituto Zooprofilattico Sperimentale del Mezzogiorno	Antonio Grimaldi et al
EPI_ISL_1424217	TIGEM	Istituto Zooprofilattico Sperimentale del Mezzogiorno	Antonio Grimaldi et al
EPI_ISL_1424218	TIGEM	Istituto Zooprofilattico Sperimentale del Mezzogiorno	Antonio Grimaldi et al
EPI_ISL_1424219	TIGEM	Istituto Zooprofilattico Sperimentale del Mezzogiorno	Antonio Grimaldi et al
EPI_ISL_1424221	TIGEM	Istituto Zooprofilattico Sperimentale del Mezzogiorno	Antonio Grimaldi et al
EPI_ISL_1424222	TIGEM	Istituto Zooprofilattico Sperimentale del Mezzogiorno	Antonio Grimaldi et al
EPI_ISL_1424223	TIGEM	Istituto Zooprofilattico Sperimentale del Mezzogiorno	Antonio Grimaldi et al
EPI_ISL_1424224	TIGEM	Istituto Zooprofilattico Sperimentale del Mezzogiorno	Antonio Grimaldi et al
EPI_ISL_1424226	TIGEM	Istituto Zooprofilattico Sperimentale del Mezzogiorno	Antonio Grimaldi et al
EPI_ISL_1424227	TIGEM	Istituto Zooprofilattico Sperimentale del Mezzogiorno	Antonio Grimaldi et al
EPI_ISL_1424228	TIGEM	Istituto Zooprofilattico Sperimentale del Mezzogiorno	Antonio Grimaldi et al
EPI_ISL_1424229	TIGEM	Istituto Zooprofilattico Sperimentale del Mezzogiorno	Antonio Grimaldi et al
EPI_ISL_1424230	TIGEM	Istituto Zooprofilattico Sperimentale del Mezzogiorno	Antonio Grimaldi et al
EPI_ISL_1424231	TIGEM	Istituto Zooprofilattico Sperimentale del Mezzogiorno	Antonio Grimaldi et al
EPI_ISL_1424232	TIGEM	Istituto Zooprofilattico Sperimentale del Mezzogiorno	Antonio Grimaldi et al
EPI_ISL_1424234	TIGEM	Istituto Zooprofilattico Sperimentale del Mezzogiorno	Antonio Grimaldi et al
EPI_ISL_1424235	TIGEM	Istituto Zooprofilattico Sperimentale del Mezzogiorno	Antonio Grimaldi et al
EPI_ISL_1424236	TIGEM	Istituto Zooprofilattico Sperimentale del Mezzogiorno	Antonio Grimaldi et al
EPI_ISL_1424237	TIGEM	Istituto Zooprofilattico Sperimentale del Mezzogiorno	Antonio Grimaldi et al
EPI_ISL_1424238	TIGEM	Istituto Zooprofilattico Sperimentale del Mezzogiorno	Antonio Grimaldi et al
EPI_ISL_1424239	TIGEM	Istituto Zooprofilattico Sperimentale del Mezzogiorno	Antonio Grimaldi et al
EPI_ISL_1424240	TIGEM	Istituto Zooprofilattico Sperimentale del Mezzogiorno	Antonio Grimaldi et al
EPI_ISL_1424241	TIGEM	Istituto Zooprofilattico Sperimentale del Mezzogiorno	Antonio Grimaldi et al
EPI_ISL_1424242	TIGEM	Istituto Zooprofilattico Sperimentale del Mezzogiorno	Antonio Grimaldi et al
EPI_ISL_1424243	TIGEM	Istituto Zooprofilattico Sperimentale del Mezzogiorno	Antonio Grimaldi et al
EPI_ISL_1424244	TIGEM	Istituto Zooprofilattico Sperimentale del Mezzogiorno	Antonio Grimaldi et al
EPI_ISL_1424245	TIGEM	Istituto Zooprofilattico Sperimentale del Mezzogiorno	Antonio Grimaldi et al
EPI_ISL_1424246	TIGEM	Istituto Zooprofilattico Sperimentale del Mezzogiorno	Antonio Grimaldi et al
EPI_ISL_1424247	TIGEM	Istituto Zooprofilattico Sperimentale del Mezzogiorno	Antonio Grimaldi et al
EPI_ISL_1424250	TIGEM	Istituto Zooprofilattico Sperimentale del Mezzogiorno	Antonio Grimaldi et al
EPI_ISL_1424251	TIGEM	Istituto Zooprofilattico Sperimentale del Mezzogiorno	Antonio Grimaldi et al
EPI_ISL_1424254	TIGEM	Istituto Zooprofilattico Sperimentale del Mezzogiorno	Antonio Grimaldi et al
EPI_ISL_1424255	TIGEM	Istituto Zooprofilattico Sperimentale del Mezzogiorno	Antonio Grimaldi et al
EPI_ISL_1424256	TIGEM	Istituto Zooprofilattico Sperimentale del Mezzogiorno	Antonio Grimaldi et al
EPI_ISL_1424257	TIGEM	Istituto Zooprofilattico Sperimentale del Mezzogiorno	Antonio Grimaldi et al
EPI_ISL_1424258	TIGEM	Istituto Zooprofilattico Sperimentale del Mezzogiorno	Antonio Grimaldi et al
EPI_ISL_1424260	TIGEM	Istituto Zooprofilattico Sperimentale del Mezzogiorno	Antonio Grimaldi et al
EPI_ISL_1424261	TIGEM	Istituto Zooprofilattico Sperimentale del Mezzogiorno	Antonio Grimaldi et al
EPI_ISL_1424263	TIGEM	Istituto Zooprofilattico Sperimentale del Mezzogiorno	Antonio Grimaldi et al
EPI_ISL_1424264	TIGEM	Istituto Zooprofilattico Sperimentale del Mezzogiorno	Antonio Grimaldi et al
EPI_ISL_1424265	TIGEM	Istituto Zooprofilattico Sperimentale del Mezzogiorno	Antonio Grimaldi et al
EPI_ISL_1424266	TIGEM	Istituto Zooprofilattico Sperimentale del Mezzogiorno	Antonio Grimaldi et al
EPI_ISL_1424267	TIGEM	Istituto Zooprofilattico Sperimentale del Mezzogiorno	Antonio Grimaldi et al
EPI_ISL_1424268	TIGEM	Istituto Zooprofilattico Sperimentale del Mezzogiorno	Antonio Grimaldi et al
EPI_ISL_1424269	TIGEM	Istituto Zooprofilattico Sperimentale del Mezzogiorno	Antonio Grimaldi et al
EPI_ISL_1424270	TIGEM	Istituto Zooprofilattico Sperimentale del Mezzogiorno	Antonio Grimaldi et al
EPI_ISL_1424271	TIGEM	Istituto Zooprofilattico Sperimentale del Mezzogiorno	Antonio Grimaldi et al
EPI_ISL_1424272	TIGEM	Istituto Zooprofilattico Sperimentale del Mezzogiorno	Antonio Grimaldi et al
EPI_ISL_1424274	TIGEM	Istituto Zooprofilattico Sperimentale del Mezzogiorno	Antonio Grimaldi et al
EPI_ISL_1424276	TIGEM	Istituto Zooprofilattico Sperimentale del Mezzogiorno	Antonio Grimaldi et al
EPI_ISL_1424277	TIGEM	Istituto Zooprofilattico Sperimentale del Mezzogiorno	Antonio Grimaldi et al
EPI_ISL_1424278	TIGEM	Istituto Zooprofilattico Sperimentale del Mezzogiorno	Antonio Grimaldi et al
EPI_ISL_1424279	TIGEM	Istituto Zooprofilattico Sperimentale del Mezzogiorno	Antonio Grimaldi et al
EPI_ISL_1424280	TIGEM	Istituto Zooprofilattico Sperimentale del Mezzogiorno	Antonio Grimaldi et al
EPI_ISL_1424281	TIGEM	Istituto Zooprofilattico Sperimentale del Mezzogiorno	Antonio Grimaldi et al
EPI_ISL_1424282	TIGEM	Istituto Zooprofilattico Sperimentale del Mezzogiorno	Antonio Grimaldi et al
EPI_ISL_1424283	TIGEM	Istituto Zooprofilattico Sperimentale del Mezzogiorno	Antonio Grimaldi et al
EPI_ISL_1424284	TIGEM	Istituto Zooprofilattico Sperimentale del Mezzogiorno	Antonio Grimaldi et al
EPI_ISL_1424285	TIGEM	Istituto Zooprofilattico Sperimentale del Mezzogiorno	Antonio Grimaldi et al
EPI_ISL_1424286	TIGEM	Istituto Zooprofilattico Sperimentale del Mezzogiorno	Antonio Grimaldi et al
EPI_ISL_1424287	TIGEM	Istituto Zooprofilattico Sperimentale del Mezzogiorno	Antonio Grimaldi et al
EPI_ISL_1424288	TIGEM	Istituto Zooprofilattico Sperimentale del Mezzogiorno	Antonio Grimaldi et al
EPI_ISL_1424289	TIGEM	Istituto Zooprofilattico Sperimentale del Mezzogiorno	Antonio Grimaldi et al
EPI_ISL_1424290	TIGEM	Istituto Zooprofilattico Sperimentale del Mezzogiorno	Antonio Grimaldi et al
EPI_ISL_1424293	TIGEM	Istituto Zooprofilattico Sperimentale del Mezzogiorno	Antonio Grimaldi et al
EPI_ISL_1424294	TIGEM	Istituto Zooprofilattico Sperimentale del Mezzogiorno	Antonio Grimaldi et al
EPI_ISL_1424295	TIGEM	Istituto Zooprofilattico Sperimentale del Mezzogiorno	Antonio Grimaldi et al
EPI_ISL_1424297	TIGEM	Istituto Zooprofilattico Sperimentale del Mezzogiorno	Antonio Grimaldi et al
EPI_ISL_1424298	TIGEM	Istituto Zooprofilattico Sperimentale del Mezzogiorno	Antonio Grimaldi et al
EPI_ISL_1424299	TIGEM	Istituto Zooprofilattico Sperimentale del Mezzogiorno	Antonio Grimaldi et al
EPI_ISL_1424300	TIGEM	Istituto Zooprofilattico Sperimentale del Mezzogiorno	Antonio Grimaldi et al
EPI_ISL_1424301	TIGEM	Istituto Zooprofilattico Sperimentale del Mezzogiorno	Antonio Grimaldi et al
EPI_ISL_1424302	TIGEM	Istituto Zooprofilattico Sperimentale del Mezzogiorno	Antonio Grimaldi et al
EPI_ISL_1424303	TIGEM	Istituto Zooprofilattico Sperimentale del Mezzogiorno	Antonio Grimaldi et al
EPI_ISL_1424304	TIGEM	Istituto Zooprofilattico Sperimentale del Mezzogiorno	Antonio Grimaldi et al
EPI_ISL_1424305	TIGEM	Istituto Zooprofilattico Sperimentale del Mezzogiorno	Antonio Grimaldi et al
EPI_ISL_1424306	TIGEM	Istituto Zooprofilattico Sperimentale del Mezzogiorno	Antonio Grimaldi et al
EPI_ISL_1424307	TIGEM	Istituto Zooprofilattico Sperimentale del Mezzogiorno	Antonio Grimaldi et al
EPI_ISL_1424309	TIGEM	Istituto Zooprofilattico Sperimentale del Mezzogiorno	Antonio Grimaldi et al
EPI_ISL_1424310	TIGEM	Istituto Zooprofilattico Sperimentale del Mezzogiorno	Antonio Grimaldi et al
EPI_ISL_1424311	TIGEM	Istituto Zooprofilattico Sperimentale del Mezzogiorno	Antonio Grimaldi et al
EPI_ISL_1424313	TIGEM	Istituto Zooprofilattico Sperimentale del Mezzogiorno	Antonio Grimaldi et al
EPI_ISL_1424314	TIGEM	Istituto Zooprofilattico Sperimentale del Mezzogiorno	Antonio Grimaldi et al
EPI_ISL_1424315	TIGEM	Istituto Zooprofilattico Sperimentale del Mezzogiorno	Antonio Grimaldi et al
EPI_ISL_1424316	TIGEM	Istituto Zooprofilattico Sperimentale del Mezzogiorno	Antonio Grimaldi et al
EPI_ISL_1424317	TIGEM	Istituto Zooprofilattico Sperimentale del Mezzogiorno	Antonio Grimaldi et al
EPI_ISL_1424319	TIGEM	Istituto Zooprofilattico Sperimentale del Mezzogiorno	Antonio Grimaldi et al
EPI_ISL_1424320	TIGEM	Istituto Zooprofilattico Sperimentale del Mezzogiorno	Antonio Grimaldi et al
EPI_ISL_1424321	TIGEM	Istituto Zooprofilattico Sperimentale del Mezzogiorno	Antonio Grimaldi et al
EPI_ISL_1424322	TIGEM	Istituto Zooprofilattico Sperimentale del Mezzogiorno	Antonio Grimaldi et al
EPI_ISL_1424323	TIGEM	Istituto Zooprofilattico Sperimentale del Mezzogiorno	Antonio Grimaldi et al
EPI_ISL_1424324	TIGEM	Istituto Zooprofilattico Sperimentale del Mezzogiorno	Antonio Grimaldi et al
EPI_ISL_1424326	TIGEM	Istituto Zooprofilattico Sperimentale del Mezzogiorno	Antonio Grimaldi et al
EPI_ISL_1424330	TIGEM	Istituto Zooprofilattico Sperimentale del Mezzogiorno	Antonio Grimaldi et al
EPI_ISL_1424332	TIGEM	Istituto Zooprofilattico Sperimentale del Mezzogiorno	Antonio Grimaldi et al
EPI_ISL_1424334	TIGEM	Istituto Zooprofilattico Sperimentale del Mezzogiorno	Antonio Grimaldi et al
EPI_ISL_1424335	TIGEM	Istituto Zooprofilattico Sperimentale del Mezzogiorno	Antonio Grimaldi et al
EPI_ISL_1424336	TIGEM	Istituto Zooprofilattico Sperimentale del Mezzogiorno	Antonio Grimaldi et al
EPI_ISL_1424337	TIGEM	Istituto Zooprofilattico Sperimentale del Mezzogiorno	Antonio Grimaldi et al
EPI_ISL_1424340	TIGEM	Istituto Zooprofilattico Sperimentale del Mezzogiorno	Antonio Grimaldi et al
EPI_ISL_1424341	TIGEM	Istituto Zooprofilattico Sperimentale del Mezzogiorno	Antonio Grimaldi et al
EPI_ISL_1424342	TIGEM	Istituto Zooprofilattico Sperimentale del Mezzogiorno	Antonio Grimaldi et al
EPI_ISL_1424343	TIGEM	Istituto Zooprofilattico Sperimentale del Mezzogiorno	Antonio Grimaldi et al
EPI_ISL_1424345	TIGEM	Istituto Zooprofilattico Sperimentale del Mezzogiorno	Antonio Grimaldi et al
EPI_ISL_1424346	TIGEM	Istituto Zooprofilattico Sperimentale del Mezzogiorno	Antonio Grimaldi et al
EPI_ISL_1424348	TIGEM	Istituto Zooprofilattico Sperimentale del Mezzogiorno	Antonio Grimaldi et al
EPI_ISL_1424349	TIGEM	Istituto Zooprofilattico Sperimentale del Mezzogiorno	Antonio Grimaldi et al
EPI_ISL_1424350	TIGEM	Istituto Zooprofilattico Sperimentale del Mezzogiorno	Antonio Grimaldi et al
EPI_ISL_1424351	TIGEM	Istituto Zooprofilattico Sperimentale del Mezzogiorno	Antonio Grimaldi et al
EPI_ISL_1424352	TIGEM	Istituto Zooprofilattico Sperimentale del Mezzogiorno	Antonio Grimaldi et al
EPI_ISL_1424353	TIGEM	Istituto Zooprofilattico Sperimentale del Mezzogiorno	Antonio Grimaldi et al
EPI_ISL_1424354	TIGEM	Istituto Zooprofilattico Sperimentale del Mezzogiorno	Antonio Grimaldi et al
EPI_ISL_1424355	TIGEM	Istituto Zooprofilattico Sperimentale del Mezzogiorno	Antonio Grimaldi et al
EPI_ISL_1424356	TIGEM	Istituto Zooprofilattico Sperimentale del Mezzogiorno	Antonio Grimaldi et al
EPI_ISL_1424357	TIGEM	Istituto Zooprofilattico Sperimentale del Mezzogiorno	Antonio Grimaldi et al
EPI_ISL_1424358	TIGEM	Istituto Zooprofilattico Sperimentale del Mezzogiorno	Antonio Grimaldi et al
EPI_ISL_1424359	TIGEM	Istituto Zooprofilattico Sperimentale del Mezzogiorno	Antonio Grimaldi et al
EPI_ISL_1424360	TIGEM	Istituto Zooprofilattico Sperimentale del Mezzogiorno	Antonio Grimaldi et al
EPI_ISL_1424361	TIGEM	Istituto Zooprofilattico Sperimentale del Mezzogiorno	Antonio Grimaldi et al
EPI_ISL_1424362	TIGEM	Istituto Zooprofilattico Sperimentale del Mezzogiorno	Antonio Grimaldi et al
EPI_ISL_1424363	TIGEM	Istituto Zooprofilattico Sperimentale del Mezzogiorno	Antonio Grimaldi et al
EPI_ISL_1424364	TIGEM	Istituto Zooprofilattico Sperimentale del Mezzogiorno	Antonio Grimaldi et al
EPI_ISL_1424365	TIGEM	Istituto Zooprofilattico Sperimentale del Mezzogiorno	Antonio Grimaldi et al
EPI_ISL_1424366	TIGEM	Istituto Zooprofilattico Sperimentale del Mezzogiorno	Antonio Grimaldi et al
EPI_ISL_1424368	TIGEM	Istituto Zooprofilattico Sperimentale del Mezzogiorno	Antonio Grimaldi et al
EPI_ISL_1424369	TIGEM	Istituto Zooprofilattico Sperimentale del Mezzogiorno	Antonio Grimaldi et al
EPI_ISL_1424370	TIGEM	Istituto Zooprofilattico Sperimentale del Mezzogiorno	Antonio Grimaldi et al
EPI_ISL_1424371	TIGEM	Istituto Zooprofilattico Sperimentale del Mezzogiorno	Antonio Grimaldi et al
EPI_ISL_1424372	TIGEM	Istituto Zooprofilattico Sperimentale del Mezzogiorno	Antonio Grimaldi et al
EPI_ISL_1424374	TIGEM	Istituto Zooprofilattico Sperimentale del Mezzogiorno	Antonio Grimaldi et al
EPI_ISL_1424375	TIGEM	Istituto Zooprofilattico Sperimentale del Mezzogiorno	Antonio Grimaldi et al
EPI_ISL_1424377	TIGEM	Istituto Zooprofilattico Sperimentale del Mezzogiorno	Antonio Grimaldi et al
EPI_ISL_1424379	TIGEM	Istituto Zooprofilattico Sperimentale del Mezzogiorno	Antonio Grimaldi et al
EPI_ISL_1424380	TIGEM	Istituto Zooprofilattico Sperimentale del Mezzogiorno	Antonio Grimaldi et al
EPI_ISL_1424388	TIGEM	Istituto Zooprofilattico Sperimentale del Mezzogiorno	Antonio Grimaldi et al
EPI_ISL_1424393	TIGEM	Istituto Zooprofilattico Sperimentale del Mezzogiorno	Antonio Grimaldi et al
EPI_ISL_1424397	TIGEM	Università Federico II - Dipartimento di scienze mediche traslazionali - Napoli	Antonio Grimaldi Patrizia Annunziata Francesco Panariello Michele Cennamo Valentina Bouche Chiara Colantuono Lucio Di Filippo Mariano Fiorenza Anna Manfredi Marcello Salvi Giuseppe Portella Andrea Ballabio Davide Cacchiarelli et al
EPI_ISL_1424399	TIGEM	Università Federico II - Dipartimento di scienze mediche traslazionali - Napoli	Antonio Grimaldi Patrizia Annunziata Francesco Panariello Michele Cennamo Valentina Bouche Chiara Colantuono Lucio Di Filippo Mariano Fiorenza Anna Manfredi Marcello Salvi Giuseppe Portella Andrea Ballabio Davide Cacchiarelli et al
EPI_ISL_1424400	TIGEM	Università Federico II - Dipartimento di scienze mediche traslazionali - Napoli	Antonio Grimaldi Patrizia Annunziata Francesco Panariello Michele Cennamo Valentina Bouche Chiara Colantuono Lucio Di Filippo Mariano Fiorenza Anna Manfredi Marcello Salvi Giuseppe Portella Andrea Ballabio Davide Cacchiarelli et al
EPI_ISL_1424402	TIGEM	Università Federico II - Dipartimento di scienze mediche traslazionali - Napoli	Antonio Grimaldi Patrizia Annunziata Francesco Panariello Michele Cennamo Valentina Bouche Chiara Colantuono Lucio Di Filippo Mariano Fiorenza Anna Manfredi Marcello Salvi Giuseppe Portella Andrea Ballabio Davide Cacchiarelli et al
EPI_ISL_1424403	TIGEM	Università Federico II - Dipartimento di scienze mediche traslazionali - Napoli	Antonio Grimaldi Patrizia Annunziata Francesco Panariello Michele Cennamo Valentina Bouche Chiara Colantuono Lucio Di Filippo Mariano Fiorenza Anna Manfredi Marcello Salvi Giuseppe Portella Andrea Ballabio Davide Cacchiarelli et al
EPI_ISL_1424407	TIGEM	Università Federico II - Dipartimento di scienze mediche traslazionali - Napoli	Antonio Grimaldi Patrizia Annunziata Francesco Panariello Michele Cennamo Valentina Bouche Chiara Colantuono Lucio Di Filippo Mariano Fiorenza Anna Manfredi Marcello Salvi Giuseppe Portella Andrea Ballabio Davide Cacchiarelli et al
EPI_ISL_1424409	TIGEM	Università Federico II - Dipartimento di scienze mediche traslazionali - Napoli	Antonio Grimaldi Patrizia Annunziata Francesco Panariello Michele Cennamo Valentina Bouche Chiara Colantuono Lucio Di Filippo Mariano Fiorenza Anna Manfredi Marcello Salvi Giuseppe Portella Andrea Ballabio Davide Cacchiarelli et al
EPI_ISL_1424413	TIGEM	Università Federico II - Dipartimento di scienze mediche traslazionali - Napoli	Antonio Grimaldi Patrizia Annunziata Francesco Panariello Michele Cennamo Valentina Bouche Chiara Colantuono Lucio Di Filippo Mariano Fiorenza Anna Manfredi Marcello Salvi Giuseppe Portella Andrea Ballabio Davide Cacchiarelli et al
EPI_ISL_1424414	TIGEM	Università Federico II - Dipartimento di scienze mediche traslazionali - Napoli	Antonio Grimaldi Patrizia Annunziata Francesco Panariello Michele Cennamo Valentina Bouche Chiara Colantuono Lucio Di Filippo Mariano Fiorenza Anna Manfredi Marcello Salvi Giuseppe Portella Andrea Ballabio Davide Cacchiarelli et al
EPI_ISL_1424415	TIGEM	Università Federico II - Dipartimento di scienze mediche traslazionali - Napoli	Antonio Grimaldi Patrizia Annunziata Francesco Panariello Michele Cennamo Valentina Bouche Chiara Colantuono Lucio Di Filippo Mariano Fiorenza Anna Manfredi Marcello Salvi Giuseppe Portella Andrea Ballabio Davide Cacchiarelli et al
EPI_ISL_1424418	TIGEM	Università Federico II - Dipartimento di scienze mediche traslazionali - Napoli	Antonio Grimaldi Patrizia Annunziata Francesco Panariello Michele Cennamo Valentina Bouche Chiara Colantuono Lucio Di Filippo Mariano Fiorenza Anna Manfredi Marcello Salvi Giuseppe Portella Andrea Ballabio Davide Cacchiarelli et al
EPI_ISL_1424424	TIGEM	Università Federico II - Dipartimento di scienze mediche traslazionali - Napoli	Antonio Grimaldi Patrizia Annunziata Francesco Panariello Michele Cennamo Valentina Bouche Chiara Colantuono Lucio Di Filippo Mariano Fiorenza Anna Manfredi Marcello Salvi Giuseppe Portella Andrea Ballabio Davide Cacchiarelli et al
EPI_ISL_1424425	TIGEM	Università Federico II - Dipartimento di scienze mediche traslazionali - Napoli	Antonio Grimaldi Patrizia Annunziata Francesco Panariello Michele Cennamo Valentina Bouche Chiara Colantuono Lucio Di Filippo Mariano Fiorenza Anna Manfredi Marcello Salvi Giuseppe Portella Andrea Ballabio Davide Cacchiarelli et al
EPI_ISL_1424427	TIGEM	Università Federico II - Dipartimento di scienze mediche traslazionali - Napoli	Antonio Grimaldi Patrizia Annunziata Francesco Panariello Michele Cennamo Valentina Bouche Chiara Colantuono Lucio Di Filippo Mariano Fiorenza Anna Manfredi Marcello Salvi Giuseppe Portella Andrea Ballabio Davide Cacchiarelli et al
EPI_ISL_1424428	TIGEM	Università Federico II - Dipartimento di scienze mediche traslazionali - Napoli	Antonio Grimaldi Patrizia Annunziata Francesco Panariello Michele Cennamo Valentina Bouche Chiara Colantuono Lucio Di Filippo Mariano Fiorenza Anna Manfredi Marcello Salvi Giuseppe Portella Andrea Ballabio Davide Cacchiarelli et al
EPI_ISL_1424432	TIGEM	Università Federico II - Dipartimento di scienze mediche traslazionali - Napoli	Antonio Grimaldi Patrizia Annunziata Francesco Panariello Michele Cennamo Valentina Bouche Chiara Colantuono Lucio Di Filippo Mariano Fiorenza Anna Manfredi Marcello Salvi Giuseppe Portella Andrea Ballabio Davide Cacchiarelli et al
EPI_ISL_1424434	TIGEM	Università Federico II - Dipartimento di scienze mediche traslazionali - Napoli	Antonio Grimaldi Patrizia Annunziata Francesco Panariello Michele Cennamo Valentina Bouche Chiara Colantuono Lucio Di Filippo Mariano Fiorenza Anna Manfredi Marcello Salvi Giuseppe Portella Andrea Ballabio Davide Cacchiarelli et al
EPI_ISL_1424435	TIGEM	Università Federico II - Dipartimento di scienze mediche traslazionali - Napoli	Antonio Grimaldi Patrizia Annunziata Francesco Panariello Michele Cennamo Valentina Bouche Chiara Colantuono Lucio Di Filippo Mariano Fiorenza Anna Manfredi Marcello Salvi Giuseppe Portella Andrea Ballabio Davide Cacchiarelli et al
EPI_ISL_1424439	TIGEM	Università Federico II - Dipartimento di scienze mediche traslazionali - Napoli	Antonio Grimaldi Patrizia Annunziata Francesco Panariello Michele Cennamo Valentina Bouche Chiara Colantuono Lucio Di Filippo Mariano Fiorenza Anna Manfredi Marcello Salvi Giuseppe Portella Andrea Ballabio Davide Cacchiarelli et al
EPI_ISL_1424440	TIGEM	Università Federico II - Dipartimento di scienze mediche traslazionali - Napoli	Antonio Grimaldi Patrizia Annunziata Francesco Panariello Michele Cennamo Valentina Bouche Chiara Colantuono Lucio Di Filippo Mariano Fiorenza Anna Manfredi Marcello Salvi Giuseppe Portella Andrea Ballabio Davide Cacchiarelli et al
EPI_ISL_1424441	TIGEM	Università Federico II - Dipartimento di scienze mediche traslazionali - Napoli	Antonio Grimaldi Patrizia Annunziata Francesco Panariello Michele Cennamo Valentina Bouche Chiara Colantuono Lucio Di Filippo Mariano Fiorenza Anna Manfredi Marcello Salvi Giuseppe Portella Andrea Ballabio Davide Cacchiarelli et al
EPI_ISL_1424442	TIGEM	Università Federico II - Dipartimento di scienze mediche traslazionali - Napoli	Antonio Grimaldi Patrizia Annunziata Francesco Panariello Michele Cennamo Valentina Bouche Chiara Colantuono Lucio Di Filippo Mariano Fiorenza Anna Manfredi Marcello Salvi Giuseppe Portella Andrea Ballabio Davide Cacchiarelli et al
EPI_ISL_1424444	TIGEM	Università Federico II - Dipartimento di scienze mediche traslazionali - Napoli	Antonio Grimaldi Patrizia Annunziata Francesco Panariello Michele Cennamo Valentina Bouche Chiara Colantuono Lucio Di Filippo Mariano Fiorenza Anna Manfredi Marcello Salvi Giuseppe Portella Andrea Ballabio Davide Cacchiarelli et al
EPI_ISL_1424449	TIGEM	Università Federico II - Dipartimento di scienze mediche traslazionali - Napoli	Antonio Grimaldi Patrizia Annunziata Francesco Panariello Michele Cennamo Valentina Bouche Chiara Colantuono Lucio Di Filippo Mariano Fiorenza Anna Manfredi Marcello Salvi Giuseppe Portella Andrea Ballabio Davide Cacchiarelli et al
EPI_ISL_1424452	TIGEM	Università Federico II - Dipartimento di scienze mediche traslazionali - Napoli	Antonio Grimaldi Patrizia Annunziata Francesco Panariello Michele Cennamo Valentina Bouche Chiara Colantuono Lucio Di Filippo Mariano Fiorenza Anna Manfredi Marcello Salvi Giuseppe Portella Andrea Ballabio Davide Cacchiarelli et al
EPI_ISL_1424462	TIGEM	Università Federico II - Dipartimento di scienze mediche traslazionali - Napoli	Antonio Grimaldi Patrizia Annunziata Francesco Panariello Michele Cennamo Valentina Bouche Chiara Colantuono Lucio Di Filippo Mariano Fiorenza Anna Manfredi Marcello Salvi Giuseppe Portella Andrea Ballabio Davide Cacchiarelli et al
EPI_ISL_1424463	TIGEM	Università Federico II - Dipartimento di scienze mediche traslazionali - Napoli	Antonio Grimaldi Patrizia Annunziata Francesco Panariello Michele Cennamo Valentina Bouche Chiara Colantuono Lucio Di Filippo Mariano Fiorenza Anna Manfredi Marcello Salvi Giuseppe Portella Andrea Ballabio Davide Cacchiarelli et al
EPI_ISL_1424466	Institute for Medical Research, Infectious Disease Research Centre, National Institutes of Health, Ministry of Health Malaysia	Institute for Medical Research, Infectious Disease Research Centre, National Institutes of Health, Ministry of Health Malaysia	Suppiah J et al
EPI_ISL_1424467	Institute for Medical Research, Infectious Disease Research Centre, National Institutes of Health, Ministry of Health Malaysia	Institute for Medical Research, Infectious Disease Research Centre, National Institutes of Health, Ministry of Health Malaysia	Suppiah J et al
EPI_ISL_1424468	Institute for Medical Research, Infectious Disease Research Centre, National Institutes of Health, Ministry of Health Malaysia	Institute for Medical Research, Infectious Disease Research Centre, National Institutes of Health, Ministry of Health Malaysia	Suppiah J et al
EPI_ISL_1424469	VIROLOGY LABORATORY-CHU NICE	VIROLOGY LABORATORY-CHU NICE	Sebastien Vitale-Virginie Flahou-Geraldine Gonfrier-Valerie Giordanengo et al
EPI_ISL_1424470	Institute for Medical Research, Infectious Disease Research Centre, National Institutes of Health, Ministry of Health Malaysia	Institute for Medical Research, Infectious Disease Research Centre, National Institutes of Health, Ministry of Health Malaysia	Suppiah J et al
EPI_ISL_1424471	Institute for Medical Research, Infectious Disease Research Centre, National Institutes of Health, Ministry of Health Malaysia	Institute for Medical Research, Infectious Disease Research Centre, National Institutes of Health, Ministry of Health Malaysia	Suppiah J et al
EPI_ISL_1424478	UW Virology Lab	COVID Outreach Wood River	Pavitra Roychoudhury et al
EPI_ISL_1424479	UW Virology Lab	COVID Outreach Wood River	Pavitra Roychoudhury et al
EPI_ISL_1424480	UW Virology Lab	COVID Outreach Wood River	Pavitra Roychoudhury et al
EPI_ISL_1424481	UW Virology Lab	COVID Outreach Wood River	Pavitra Roychoudhury et al
EPI_ISL_1424482	UW Virology Lab	COVID Outreach Wood River	Pavitra Roychoudhury et al
EPI_ISL_1424483	UW Virology Lab	COVID Outreach Wood River	Pavitra Roychoudhury et al
EPI_ISL_1424484	UW Virology Lab	COVID Outreach Wood River	Pavitra Roychoudhury et al
EPI_ISL_1424485	UW Virology Lab	COVID Outreach Wood River	Pavitra Roychoudhury et al
EPI_ISL_1424486	UW Virology Lab	COVID Outreach Wood River	Pavitra Roychoudhury et al
EPI_ISL_1424487	UW Virology Lab	COVID Outreach Wood River	Pavitra Roychoudhury et al
EPI_ISL_1424488	UW Virology Lab	COVID Outreach Wood River	Pavitra Roychoudhury et al
EPI_ISL_1424489	UW Virology Lab	COVID Outreach Wood River	Pavitra Roychoudhury et al
EPI_ISL_1424490	UW Virology Lab	COVID Outreach Wood River	Pavitra Roychoudhury et al
EPI_ISL_1424491	UW Virology Lab	COVID Outreach Wood River	Pavitra Roychoudhury et al
EPI_ISL_1424492	UW Virology Lab	COVID Outreach Wood River	Pavitra Roychoudhury et al
EPI_ISL_1424493	UW Virology Lab	COVID Outreach Wood River	Pavitra Roychoudhury et al
EPI_ISL_1424495	UW Virology Lab	COVID Outreach Wood River	Pavitra Roychoudhury et al
EPI_ISL_1424496	UW Virology Lab	COVID Outreach Wood River	Pavitra Roychoudhury et al
EPI_ISL_1424497	UW Virology Lab	COVID Outreach Wood River	Pavitra Roychoudhury et al
EPI_ISL_1424498	UW Virology Lab	COVID Outreach Wood River	Pavitra Roychoudhury et al
EPI_ISL_1424499	UW Virology Lab	COVID Outreach Wood River	Pavitra Roychoudhury et al
EPI_ISL_1424500	UW Virology Lab	COVID Outreach Wood River	Pavitra Roychoudhury et al
EPI_ISL_1424501	UW Virology Lab	COVID Outreach Wood River	Pavitra Roychoudhury et al
EPI_ISL_1424502	UW Virology Lab	COVID Outreach Wood River	Pavitra Roychoudhury et al
EPI_ISL_1424505	Virology Research Laboratory; Area of Virology, Serology and Virology Division (SAViD), New South Wales Health Pathology Randwick	Area of Virology, Serology and Virology Division (SAViD), New South Wales Health Pathology Randwick	Foster et al
EPI_ISL_1424506	Virology Research Laboratory; Area of Virology, Serology and Virology Division (SAViD), New South Wales Health Pathology Randwick	Area of Virology, Serology and Virology Division (SAViD), New South Wales Health Pathology Randwick	Foster et al
EPI_ISL_1424510	Institute for Medical Research, Infectious Disease Research Centre, National Institutes of Health, Ministry of Health Malaysia	Institute for Medical Research, Infectious Disease Research Centre, National Institutes of Health, Ministry of Health Malaysia	Suppiah J et al
EPI_ISL_1424513	Institute for Medical Research, Infectious Disease Research Centre, National Institutes of Health, Ministry of Health Malaysia	Institute for Medical Research, Infectious Disease Research Centre, National Institutes of Health, Ministry of Health Malaysia	Suppiah J et al
EPI_ISL_1424518	Institute for Medical Research, Infectious Disease Research Centre, National Institutes of Health, Ministry of Health Malaysia	Institute for Medical Research, Infectious Disease Research Centre, National Institutes of Health, Ministry of Health Malaysia	Suppiah J et al
EPI_ISL_1424519	Victorian Infectious Diseases Reference Laboratory (VIDRL) and the Melbourne Diagnostic Unit Public Health Laboratory (MDU-PHL)	Queensland Medical Laboratories	Palou et al
EPI_ISL_1424520	Victorian Infectious Diseases Reference Laboratory (VIDRL) and the Melbourne Diagnostic Unit Public Health Laboratory (MDU-PHL)	Queensland Medical Laboratories	Palou et al
EPI_ISL_1424521	Victorian Infectious Diseases Reference Laboratory (VIDRL) and the Melbourne Diagnostic Unit Public Health Laboratory (MDU-PHL)	Queensland Medical Laboratories	Palou et al
EPI_ISL_1424522	Victorian Infectious Diseases Reference Laboratory (VIDRL) and the Melbourne Diagnostic Unit Public Health Laboratory (MDU-PHL)	Queensland Medical Laboratories	Palou et al
EPI_ISL_1424523	Victorian Infectious Diseases Reference Laboratory (VIDRL) and the Melbourne Diagnostic Unit Public Health Laboratory (MDU-PHL)	Queensland Medical Laboratories	Palou et al
EPI_ISL_1424525	Victorian Infectious Diseases Reference Laboratory (VIDRL) and the Melbourne Diagnostic Unit Public Health Laboratory (MDU-PHL)	Queensland Medical Laboratories	Palou et al
EPI_ISL_1424527	Victorian Infectious Diseases Reference Laboratory (VIDRL) and the Melbourne Diagnostic Unit Public Health Laboratory (MDU-PHL)	Queensland Medical Laboratories	Palou et al
EPI_ISL_1424565	Victorian Infectious Diseases Reference Laboratory (VIDRL) and the Melbourne Diagnostic Unit Public Health Laboratory (MDU-PHL)	Queensland Medical Laboratories	Palou et al
EPI_ISL_1424568	Victorian Infectious Diseases Reference Laboratory (VIDRL) and the Melbourne Diagnostic Unit Public Health Laboratory (MDU-PHL)	Queensland Medical Laboratories	Palou et al
EPI_ISL_1424572	Victorian Infectious Diseases Reference Laboratory (VIDRL) and the Melbourne Diagnostic Unit Public Health Laboratory (MDU-PHL)	Queensland Medical Laboratories	Palou et al
EPI_ISL_1424573	Victorian Infectious Diseases Reference Laboratory (VIDRL) and the Melbourne Diagnostic Unit Public Health Laboratory (MDU-PHL)	Queensland Medical Laboratories	Palou et al
EPI_ISL_1424577	Victorian Infectious Diseases Reference Laboratory (VIDRL) and the Melbourne Diagnostic Unit Public Health Laboratory (MDU-PHL)	Queensland Medical Laboratories	Palou et al
EPI_ISL_1424578	Victorian Infectious Diseases Reference Laboratory (VIDRL) and the Melbourne Diagnostic Unit Public Health Laboratory (MDU-PHL)	Queensland Medical Laboratories	Palou et al
EPI_ISL_1424580	Victorian Infectious Diseases Reference Laboratory (VIDRL) and the Melbourne Diagnostic Unit Public Health Laboratory (MDU-PHL)	Queensland Medical Laboratories	Palou et al
EPI_ISL_1424583	Victorian Infectious Diseases Reference Laboratory (VIDRL) and the Melbourne Diagnostic Unit Public Health Laboratory (MDU-PHL)	Queensland Medical Laboratories	Palou et al
EPI_ISL_1424586	Victorian Infectious Diseases Reference Laboratory (VIDRL) and the Melbourne Diagnostic Unit Public Health Laboratory (MDU-PHL)	Queensland Medical Laboratories	Palou et al
EPI_ISL_1424589	Victorian Infectious Diseases Reference Laboratory (VIDRL) and the Melbourne Diagnostic Unit Public Health Laboratory (MDU-PHL)	Queensland Medical Laboratories	Palou et al
EPI_ISL_1424593	Victorian Infectious Diseases Reference Laboratory (VIDRL) and the Melbourne Diagnostic Unit Public Health Laboratory (MDU-PHL)	Queensland Medical Laboratories	Palou et al
EPI_ISL_1424594	Victorian Infectious Diseases Reference Laboratory (VIDRL) and the Melbourne Diagnostic Unit Public Health Laboratory (MDU-PHL)	Queensland Medical Laboratories	Palou et al
EPI_ISL_1424597	Victorian Infectious Diseases Reference Laboratory (VIDRL) and the Melbourne Diagnostic Unit Public Health Laboratory (MDU-PHL)	Queensland Medical Laboratories	Palou et al
EPI_ISL_1424603	Victorian Infectious Diseases Reference Laboratory (VIDRL) and the Melbourne Diagnostic Unit Public Health Laboratory (MDU-PHL)	Queensland Medical Laboratories	Palou et al
EPI_ISL_1424604	Victorian Infectious Diseases Reference Laboratory (VIDRL) and the Melbourne Diagnostic Unit Public Health Laboratory (MDU-PHL)	Queensland Medical Laboratories	Palou et al
EPI_ISL_1424605	Victorian Infectious Diseases Reference Laboratory (VIDRL) and the Melbourne Diagnostic Unit Public Health Laboratory (MDU-PHL)	Queensland Medical Laboratories	Palou et al
EPI_ISL_1424606	Victorian Infectious Diseases Reference Laboratory (VIDRL) and the Melbourne Diagnostic Unit Public Health Laboratory (MDU-PHL)	Queensland Medical Laboratories	Palou et al
EPI_ISL_1424607	Victorian Infectious Diseases Reference Laboratory (VIDRL) and the Melbourne Diagnostic Unit Public Health Laboratory (MDU-PHL)	Queensland Medical Laboratories	Palou et al
EPI_ISL_1424608	Victorian Infectious Diseases Reference Laboratory (VIDRL) and the Melbourne Diagnostic Unit Public Health Laboratory (MDU-PHL)	Queensland Medical Laboratories	Palou et al
EPI_ISL_1424611	Victorian Infectious Diseases Reference Laboratory (VIDRL) and the Melbourne Diagnostic Unit Public Health Laboratory (MDU-PHL)	Queensland Medical Laboratories	Palou et al
EPI_ISL_1424612	Victorian Infectious Diseases Reference Laboratory (VIDRL) and the Melbourne Diagnostic Unit Public Health Laboratory (MDU-PHL)	Queensland Medical Laboratories	Palou et al
EPI_ISL_1424613	Victorian Infectious Diseases Reference Laboratory (VIDRL) and the Melbourne Diagnostic Unit Public Health Laboratory (MDU-PHL)	Queensland Medical Laboratories	Palou et al
EPI_ISL_1424614	Victorian Infectious Diseases Reference Laboratory (VIDRL) and the Melbourne Diagnostic Unit Public Health Laboratory (MDU-PHL)	Queensland Medical Laboratories	Palou et al
EPI_ISL_1424618	Victorian Infectious Diseases Reference Laboratory (VIDRL) and the Melbourne Diagnostic Unit Public Health Laboratory (MDU-PHL)	Queensland Medical Laboratories	Palou et al
EPI_ISL_1424619	Victorian Infectious Diseases Reference Laboratory (VIDRL) and the Melbourne Diagnostic Unit Public Health Laboratory (MDU-PHL)	Queensland Medical Laboratories	Palou et al
EPI_ISL_1424620	Victorian Infectious Diseases Reference Laboratory (VIDRL) and the Melbourne Diagnostic Unit Public Health Laboratory (MDU-PHL)	Queensland Medical Laboratories	Palou et al
EPI_ISL_1424623	Victorian Infectious Diseases Reference Laboratory (VIDRL) and the Melbourne Diagnostic Unit Public Health Laboratory (MDU-PHL)	Queensland Medical Laboratories	Palou et al
EPI_ISL_1424625	Victorian Infectious Diseases Reference Laboratory (VIDRL) and the Melbourne Diagnostic Unit Public Health Laboratory (MDU-PHL)	Queensland Medical Laboratories	Palou et al
EPI_ISL_1424627	Victorian Infectious Diseases Reference Laboratory (VIDRL) and the Melbourne Diagnostic Unit Public Health Laboratory (MDU-PHL)	Queensland Medical Laboratories	Palou et al
EPI_ISL_1424628	Victorian Infectious Diseases Reference Laboratory (VIDRL) and the Melbourne Diagnostic Unit Public Health Laboratory (MDU-PHL)	Queensland Medical Laboratories	Palou et al
EPI_ISL_1424629	Victorian Infectious Diseases Reference Laboratory (VIDRL) and the Melbourne Diagnostic Unit Public Health Laboratory (MDU-PHL)	Queensland Medical Laboratories	Palou et al
EPI_ISL_1424632	Victorian Infectious Diseases Reference Laboratory (VIDRL) and the Melbourne Diagnostic Unit Public Health Laboratory (MDU-PHL)	Queensland Medical Laboratories	Palou et al
EPI_ISL_1424634	Victorian Infectious Diseases Reference Laboratory (VIDRL) and the Melbourne Diagnostic Unit Public Health Laboratory (MDU-PHL)	Queensland Medical Laboratories	Palou et al
EPI_ISL_1424635	Victorian Infectious Diseases Reference Laboratory (VIDRL) and the Melbourne Diagnostic Unit Public Health Laboratory (MDU-PHL)	Queensland Medical Laboratories	Palou et al
EPI_ISL_1424636	Melbourne Diagnostic Unit Public Health Laboratory (MDU-PHL)	Queensland Medical Laboratories	Palou et al
EPI_ISL_1424638	Melbourne Diagnostic Unit Public Health Laboratory (MDU-PHL)	Queensland Medical Laboratories	Palou et al
EPI_ISL_1424639	Melbourne Diagnostic Unit Public Health Laboratory (MDU-PHL)	Queensland Medical Laboratories	Palou et al
EPI_ISL_1424641	Melbourne Diagnostic Unit Public Health Laboratory (MDU-PHL)	Queensland Medical Laboratories	Palou et al
EPI_ISL_1424643	Melbourne Diagnostic Unit Public Health Laboratory (MDU-PHL)	Queensland Medical Laboratories	Palou et al
EPI_ISL_1424644	Melbourne Diagnostic Unit Public Health Laboratory (MDU-PHL)	Queensland Medical Laboratories	Palou et al
EPI_ISL_1424645	Melbourne Diagnostic Unit Public Health Laboratory (MDU-PHL)	Queensland Medical Laboratories	Palou et al
EPI_ISL_1424646	Melbourne Diagnostic Unit Public Health Laboratory (MDU-PHL)	Queensland Medical Laboratories	Palou et al
EPI_ISL_1424648	Melbourne Diagnostic Unit Public Health Laboratory (MDU-PHL)	Queensland Medical Laboratories	Palou et al
EPI_ISL_1424649	Melbourne Diagnostic Unit Public Health Laboratory (MDU-PHL)	Queensland Medical Laboratories	Palou et al
EPI_ISL_1424651	Melbourne Diagnostic Unit Public Health Laboratory (MDU-PHL)	Queensland Medical Laboratories	Palou et al
EPI_ISL_1424652	Melbourne Diagnostic Unit Public Health Laboratory (MDU-PHL)	Queensland Medical Laboratories	Palou et al
EPI_ISL_1424654	Melbourne Diagnostic Unit Public Health Laboratory (MDU-PHL)	Queensland Medical Laboratories	Palou et al
EPI_ISL_1424655	Melbourne Diagnostic Unit Public Health Laboratory (MDU-PHL)	Queensland Medical Laboratories	Palou et al
EPI_ISL_1424656	Melbourne Diagnostic Unit Public Health Laboratory (MDU-PHL)	Queensland Medical Laboratories	Palou et al
EPI_ISL_1424660	Melbourne Diagnostic Unit Public Health Laboratory (MDU-PHL)	Queensland Medical Laboratories	Palou et al
EPI_ISL_1424661	Melbourne Diagnostic Unit Public Health Laboratory (MDU-PHL)	Queensland Medical Laboratories	Palou et al
EPI_ISL_1424662	Melbourne Diagnostic Unit Public Health Laboratory (MDU-PHL)	Queensland Medical Laboratories	Palou et al
EPI_ISL_1424663	Melbourne Diagnostic Unit Public Health Laboratory (MDU-PHL)	Queensland Medical Laboratories	Palou et al
EPI_ISL_1424665	Melbourne Diagnostic Unit Public Health Laboratory (MDU-PHL)	Queensland Medical Laboratories	Palou et al
EPI_ISL_1424667	Melbourne Diagnostic Unit Public Health Laboratory (MDU-PHL)	Queensland Medical Laboratories	Palou et al
EPI_ISL_1424669	Melbourne Diagnostic Unit Public Health Laboratory (MDU-PHL)	Queensland Medical Laboratories	Palou et al
EPI_ISL_1424671	Melbourne Diagnostic Unit Public Health Laboratory (MDU-PHL)	Queensland Medical Laboratories	Palou et al
EPI_ISL_1424672	Melbourne Diagnostic Unit Public Health Laboratory (MDU-PHL)	Queensland Medical Laboratories	Palou et al
EPI_ISL_1424673	Melbourne Diagnostic Unit Public Health Laboratory (MDU-PHL)	Queensland Medical Laboratories	Palou et al
EPI_ISL_1424678	Melbourne Diagnostic Unit Public Health Laboratory (MDU-PHL)	Queensland Medical Laboratories	Palou et al
EPI_ISL_1424680	Melbourne Diagnostic Unit Public Health Laboratory (MDU-PHL)	Queensland Medical Laboratories	Palou et al
EPI_ISL_1424681	Melbourne Diagnostic Unit Public Health Laboratory (MDU-PHL)	Queensland Medical Laboratories	Palou et al
EPI_ISL_1424683	Melbourne Diagnostic Unit Public Health Laboratory (MDU-PHL)	Queensland Medical Laboratories	Palou et al
EPI_ISL_1424684	Melbourne Diagnostic Unit Public Health Laboratory (MDU-PHL)	Queensland Medical Laboratories	Palou et al
EPI_ISL_1424685	Melbourne Diagnostic Unit Public Health Laboratory (MDU-PHL)	Queensland Medical Laboratories	Palou et al
EPI_ISL_1424686	Melbourne Diagnostic Unit Public Health Laboratory (MDU-PHL)	Queensland Medical Laboratories	Palou et al
EPI_ISL_1424687	Melbourne Diagnostic Unit Public Health Laboratory (MDU-PHL)	Queensland Medical Laboratories	Palou et al
EPI_ISL_1424689	Melbourne Diagnostic Unit Public Health Laboratory (MDU-PHL)	Queensland Medical Laboratories	Palou et al
EPI_ISL_1424691	Melbourne Diagnostic Unit Public Health Laboratory (MDU-PHL)	Queensland Medical Laboratories	Palou et al
EPI_ISL_1424692	Melbourne Diagnostic Unit Public Health Laboratory (MDU-PHL)	Queensland Medical Laboratories	Palou et al
EPI_ISL_1424693	Melbourne Diagnostic Unit Public Health Laboratory (MDU-PHL)	Queensland Medical Laboratories	Palou et al
EPI_ISL_1424695	Melbourne Diagnostic Unit Public Health Laboratory (MDU-PHL)	Queensland Medical Laboratories	Palou et al
EPI_ISL_1424696	Melbourne Diagnostic Unit Public Health Laboratory (MDU-PHL)	Queensland Medical Laboratories	Palou et al
EPI_ISL_1424699	Melbourne Diagnostic Unit Public Health Laboratory (MDU-PHL)	Queensland Medical Laboratories	Palou et al
EPI_ISL_1424701	Melbourne Diagnostic Unit Public Health Laboratory (MDU-PHL)	Queensland Medical Laboratories	Palou et al
EPI_ISL_1424702	Melbourne Diagnostic Unit Public Health Laboratory (MDU-PHL)	Queensland Medical Laboratories	Palou et al
EPI_ISL_1424703	Melbourne Diagnostic Unit Public Health Laboratory (MDU-PHL)	Queensland Medical Laboratories	Palou et al
EPI_ISL_1424705	Melbourne Diagnostic Unit Public Health Laboratory (MDU-PHL)	Queensland Medical Laboratories	Palou et al
EPI_ISL_1424706	Melbourne Diagnostic Unit Public Health Laboratory (MDU-PHL)	Queensland Medical Laboratories	Palou et al
EPI_ISL_1424707	Melbourne Diagnostic Unit Public Health Laboratory (MDU-PHL)	Queensland Medical Laboratories	Palou et al
EPI_ISL_1424708	Melbourne Diagnostic Unit Public Health Laboratory (MDU-PHL)	Queensland Medical Laboratories	Palou et al
EPI_ISL_1424709	Melbourne Diagnostic Unit Public Health Laboratory (MDU-PHL)	Queensland Medical Laboratories	Palou et al
EPI_ISL_1424710	Melbourne Diagnostic Unit Public Health Laboratory (MDU-PHL)	Queensland Medical Laboratories	Palou et al
EPI_ISL_1424711	Melbourne Diagnostic Unit Public Health Laboratory (MDU-PHL)	Queensland Medical Laboratories	Palou et al
EPI_ISL_1424712	Melbourne Diagnostic Unit Public Health Laboratory (MDU-PHL)	Queensland Medical Laboratories	Palou et al
EPI_ISL_1424713	Melbourne Diagnostic Unit Public Health Laboratory (MDU-PHL)	Queensland Medical Laboratories	Palou et al
EPI_ISL_1424714	Melbourne Diagnostic Unit Public Health Laboratory (MDU-PHL)	Queensland Medical Laboratories	Palou et al
EPI_ISL_1424715	Melbourne Diagnostic Unit Public Health Laboratory (MDU-PHL)	Queensland Medical Laboratories	Palou et al
EPI_ISL_1424719	Melbourne Diagnostic Unit Public Health Laboratory (MDU-PHL)	Queensland Medical Laboratories	Palou et al
EPI_ISL_1424722	Melbourne Diagnostic Unit Public Health Laboratory (MDU-PHL)	Queensland Medical Laboratories	Palou et al
EPI_ISL_1424725	Melbourne Diagnostic Unit Public Health Laboratory (MDU-PHL)	Queensland Medical Laboratories	Palou et al
EPI_ISL_1424726	Melbourne Diagnostic Unit Public Health Laboratory (MDU-PHL)	Queensland Medical Laboratories	Palou et al
EPI_ISL_1424728	Melbourne Diagnostic Unit Public Health Laboratory (MDU-PHL)	Queensland Medical Laboratories	Palou et al
EPI_ISL_1424729	Melbourne Diagnostic Unit Public Health Laboratory (MDU-PHL)	Queensland Medical Laboratories	Palou et al
EPI_ISL_1424731	Melbourne Diagnostic Unit Public Health Laboratory (MDU-PHL)	Queensland Medical Laboratories	Palou et al
EPI_ISL_1424732	Melbourne Diagnostic Unit Public Health Laboratory (MDU-PHL)	Queensland Medical Laboratories	Palou et al
EPI_ISL_1424735	Melbourne Diagnostic Unit Public Health Laboratory (MDU-PHL)	Queensland Medical Laboratories	Palou et al
EPI_ISL_1424738	Melbourne Diagnostic Unit Public Health Laboratory (MDU-PHL)	Queensland Medical Laboratories	Palou et al
EPI_ISL_1424739	Melbourne Diagnostic Unit Public Health Laboratory (MDU-PHL)	Queensland Medical Laboratories	Palou et al
EPI_ISL_1424746	Melbourne Diagnostic Unit Public Health Laboratory (MDU-PHL)	Queensland Medical Laboratories	Palou et al
EPI_ISL_1424747	Melbourne Diagnostic Unit Public Health Laboratory (MDU-PHL)	Queensland Medical Laboratories	Palou et al
EPI_ISL_1424751	Melbourne Diagnostic Unit Public Health Laboratory (MDU-PHL)	Queensland Medical Laboratories	Palou et al
EPI_ISL_1424754	Melbourne Diagnostic Unit Public Health Laboratory (MDU-PHL)	Queensland Medical Laboratories	Palou et al
EPI_ISL_1424757	Melbourne Diagnostic Unit Public Health Laboratory (MDU-PHL)	Queensland Medical Laboratories	Palou et al
EPI_ISL_1424762	Melbourne Diagnostic Unit Public Health Laboratory (MDU-PHL)	Queensland Medical Laboratories	Palou et al
EPI_ISL_1424770	Melbourne Diagnostic Unit Public Health Laboratory (MDU-PHL)	Queensland Medical Laboratories	Palou et al
EPI_ISL_1424771	Melbourne Diagnostic Unit Public Health Laboratory (MDU-PHL)	Queensland Medical Laboratories	Palou et al
EPI_ISL_1424772	Melbourne Diagnostic Unit Public Health Laboratory (MDU-PHL)	Queensland Medical Laboratories	Palou et al
EPI_ISL_1424774	Melbourne Diagnostic Unit Public Health Laboratory (MDU-PHL)	Queensland Medical Laboratories	Palou et al
EPI_ISL_1424777	Melbourne Diagnostic Unit Public Health Laboratory (MDU-PHL)	Queensland Medical Laboratories	Palou et al
EPI_ISL_1424779	Melbourne Diagnostic Unit Public Health Laboratory (MDU-PHL)	Queensland Medical Laboratories	Palou et al
EPI_ISL_1424784	Melbourne Diagnostic Unit Public Health Laboratory (MDU-PHL)	Queensland Medical Laboratories	Palou et al
EPI_ISL_1424788	Melbourne Diagnostic Unit Public Health Laboratory (MDU-PHL)	Queensland Medical Laboratories	Palou et al
EPI_ISL_1424789	Melbourne Diagnostic Unit Public Health Laboratory (MDU-PHL)	Queensland Medical Laboratories	Palou et al
EPI_ISL_1424790	Melbourne Diagnostic Unit Public Health Laboratory (MDU-PHL)	Queensland Medical Laboratories	Palou et al
EPI_ISL_1424792	Melbourne Diagnostic Unit Public Health Laboratory (MDU-PHL)	Queensland Medical Laboratories	Palou et al
EPI_ISL_1424794	Melbourne Diagnostic Unit Public Health Laboratory (MDU-PHL)	Queensland Medical Laboratories	Palou et al
EPI_ISL_1424797	Melbourne Diagnostic Unit Public Health Laboratory (MDU-PHL)	Queensland Medical Laboratories	Palou et al
EPI_ISL_1424803	Melbourne Diagnostic Unit Public Health Laboratory (MDU-PHL)	Queensland Medical Laboratories	Palou et al
EPI_ISL_1424806	Melbourne Diagnostic Unit Public Health Laboratory (MDU-PHL)	Queensland Medical Laboratories	Palou et al
EPI_ISL_1424807	Melbourne Diagnostic Unit Public Health Laboratory (MDU-PHL)	Queensland Medical Laboratories	Palou et al
EPI_ISL_1424810	Melbourne Diagnostic Unit Public Health Laboratory (MDU-PHL)	Queensland Medical Laboratories	Palou et al
EPI_ISL_1424811	Melbourne Diagnostic Unit Public Health Laboratory (MDU-PHL)	Queensland Medical Laboratories	Palou et al
EPI_ISL_1424812	Melbourne Diagnostic Unit Public Health Laboratory (MDU-PHL)	Queensland Medical Laboratories	Palou et al
EPI_ISL_1424817	Melbourne Diagnostic Unit Public Health Laboratory (MDU-PHL)	Queensland Medical Laboratories	Palou et al
EPI_ISL_1424821	Melbourne Diagnostic Unit Public Health Laboratory (MDU-PHL)	Queensland Medical Laboratories	Palou et al
EPI_ISL_1424823	Melbourne Diagnostic Unit Public Health Laboratory (MDU-PHL)	Queensland Medical Laboratories	Palou et al
EPI_ISL_1424824	Melbourne Diagnostic Unit Public Health Laboratory (MDU-PHL)	Queensland Medical Laboratories	Palou et al
EPI_ISL_1424825	Melbourne Diagnostic Unit Public Health Laboratory (MDU-PHL)	Queensland Medical Laboratories	Palou et al
EPI_ISL_1424828	Melbourne Diagnostic Unit Public Health Laboratory (MDU-PHL)	Queensland Medical Laboratories	Palou et al
EPI_ISL_1424829	Melbourne Diagnostic Unit Public Health Laboratory (MDU-PHL)	Queensland Medical Laboratories	Palou et al
EPI_ISL_1424834	Melbourne Diagnostic Unit Public Health Laboratory (MDU-PHL)	Queensland Medical Laboratories	Palou et al
EPI_ISL_1424835	Melbourne Diagnostic Unit Public Health Laboratory (MDU-PHL)	Queensland Medical Laboratories	Palou et al
EPI_ISL_1424836	Melbourne Diagnostic Unit Public Health Laboratory (MDU-PHL)	Queensland Medical Laboratories	Palou et al
EPI_ISL_1424837	Melbourne Diagnostic Unit Public Health Laboratory (MDU-PHL)	Queensland Medical Laboratories	Palou et al
EPI_ISL_1424843	Melbourne Diagnostic Unit Public Health Laboratory (MDU-PHL)	Queensland Medical Laboratories	Palou et al
EPI_ISL_1424845	Melbourne Diagnostic Unit Public Health Laboratory (MDU-PHL)	Queensland Medical Laboratories	Palou et al
EPI_ISL_1424846	Melbourne Diagnostic Unit Public Health Laboratory (MDU-PHL)	Queensland Medical Laboratories	Palou et al
EPI_ISL_1424847	Melbourne Diagnostic Unit Public Health Laboratory (MDU-PHL)	Queensland Medical Laboratories	Palou et al
EPI_ISL_1424850	Melbourne Diagnostic Unit Public Health Laboratory (MDU-PHL)	Queensland Medical Laboratories	Palou et al
EPI_ISL_1424852	Melbourne Diagnostic Unit Public Health Laboratory (MDU-PHL)	Queensland Medical Laboratories	Palou et al
EPI_ISL_1424854	Melbourne Diagnostic Unit Public Health Laboratory (MDU-PHL)	Queensland Medical Laboratories	Palou et al
EPI_ISL_1424855	Melbourne Diagnostic Unit Public Health Laboratory (MDU-PHL)	Queensland Medical Laboratories	Palou et al
EPI_ISL_1424860	Melbourne Diagnostic Unit Public Health Laboratory (MDU-PHL)	Queensland Medical Laboratories	Palou et al
EPI_ISL_1424862	Melbourne Diagnostic Unit Public Health Laboratory (MDU-PHL)	Queensland Medical Laboratories	Palou et al
EPI_ISL_1424864	Melbourne Diagnostic Unit Public Health Laboratory (MDU-PHL)	Queensland Medical Laboratories	Palou et al
EPI_ISL_1424866	Melbourne Diagnostic Unit Public Health Laboratory (MDU-PHL)	Queensland Medical Laboratories	Palou et al
EPI_ISL_1424867	Melbourne Diagnostic Unit Public Health Laboratory (MDU-PHL)	Queensland Medical Laboratories	Palou et al
EPI_ISL_1424868	Melbourne Diagnostic Unit Public Health Laboratory (MDU-PHL)	Queensland Medical Laboratories	Palou et al
EPI_ISL_1424871	Melbourne Diagnostic Unit Public Health Laboratory (MDU-PHL)	Queensland Medical Laboratories	Palou et al
EPI_ISL_1424873	Melbourne Diagnostic Unit Public Health Laboratory (MDU-PHL)	Queensland Medical Laboratories	Palou et al
EPI_ISL_1424874	Melbourne Diagnostic Unit Public Health Laboratory (MDU-PHL)	Queensland Medical Laboratories	Palou et al
EPI_ISL_1424876	Melbourne Diagnostic Unit Public Health Laboratory (MDU-PHL)	Queensland Medical Laboratories	Palou et al
EPI_ISL_1424887	Stern Lab	Clalit Health Services Laboratories, Israel	Stern Lab et al
EPI_ISL_1424888	Stern Lab	Clalit Health Services Laboratories, Israel	Stern Lab et al
EPI_ISL_1424889	Stern Lab	Clalit Health Services Laboratories, Israel	Stern Lab et al
EPI_ISL_1424891	Stern Lab	Clalit Health Services Laboratories, Israel	Stern Lab et al
EPI_ISL_1424892	Stern Lab	Clalit Health Services Laboratories, Israel	Stern Lab et al
EPI_ISL_1424897	Stern Lab	Clalit Health Services Laboratories, Israel	Stern Lab et al
EPI_ISL_1424898	Stern Lab	Clalit Health Services Laboratories, Israel	Stern Lab et al
EPI_ISL_1424899	Stern Lab	Clalit Health Services Laboratories, Israel	Stern Lab et al
EPI_ISL_1424900	Stern Lab	Clalit Health Services Laboratories, Israel	Stern Lab et al
EPI_ISL_1424901	Stern Lab	Clalit Health Services Laboratories, Israel	Stern Lab et al
EPI_ISL_1424903	Stern Lab	Clalit Health Services Laboratories, Israel	Stern Lab et al
EPI_ISL_1424904	Stern Lab	Clalit Health Services Laboratories, Israel	Stern Lab et al
EPI_ISL_1424906	Stern Lab	Clalit Health Services Laboratories, Israel	Stern Lab et al
EPI_ISL_1424909	Stern Lab	Clalit Health Services Laboratories, Israel	Stern Lab et al
EPI_ISL_1424910	Stern Lab	Clalit Health Services Laboratories, Israel	Stern Lab et al
EPI_ISL_1424911	Stern Lab	Clalit Health Services Laboratories, Israel	Stern Lab et al
EPI_ISL_1424912	Stern Lab	Clalit Health Services Laboratories, Israel	Stern Lab et al
EPI_ISL_1424913	Stern Lab	Clalit Health Services Laboratories, Israel	Stern Lab et al
EPI_ISL_1424915	Stern Lab	Clalit Health Services Laboratories, Israel	Stern Lab et al
EPI_ISL_1424916	Stern Lab	Clalit Health Services Laboratories, Israel	Stern Lab et al
EPI_ISL_1424922	Stern Lab	Clalit Health Services Laboratories, Israel	Stern Lab et al
EPI_ISL_1424924	Stern Lab	Clalit Health Services Laboratories, Israel	Stern Lab et al
EPI_ISL_1424928	Stern Lab	Clalit Health Services Laboratories, Israel	Stern Lab et al
EPI_ISL_1424930	Stern Lab	Clalit Health Services Laboratories, Israel	Stern Lab et al
EPI_ISL_1424931	Stern Lab	Clalit Health Services Laboratories, Israel	Stern Lab et al
EPI_ISL_1424932	Stern Lab	Clalit Health Services Laboratories, Israel	Stern Lab et al
EPI_ISL_1424933	Stern Lab	Clalit Health Services Laboratories, Israel	Stern Lab et al
EPI_ISL_1424934	Stern Lab	Clalit Health Services Laboratories, Israel	Stern Lab et al
EPI_ISL_1424935	Stern Lab	Clalit Health Services Laboratories, Israel	Stern Lab et al
EPI_ISL_1424937	Stern Lab	Clalit Health Services Laboratories, Israel	Stern Lab et al
EPI_ISL_1424939	Stern Lab	Clalit Health Services Laboratories, Israel	Stern Lab et al
EPI_ISL_1424942	Stern Lab	Clalit Health Services Laboratories, Israel	Stern Lab et al
EPI_ISL_1424944	Stern Lab	Clalit Health Services Laboratories, Israel	Stern Lab et al
EPI_ISL_1424945	Stern Lab	Clalit Health Services Laboratories, Israel	Stern Lab et al
EPI_ISL_1424946	Stern Lab	Clalit Health Services Laboratories, Israel	Stern Lab et al
EPI_ISL_1424948	Stern Lab	Clalit Health Services Laboratories, Israel	Stern Lab et al
EPI_ISL_1424949	Stern Lab	Clalit Health Services Laboratories, Israel	Stern Lab et al
EPI_ISL_1424950	Stern Lab	Clalit Health Services Laboratories, Israel	Stern Lab et al
EPI_ISL_1424951	Stern Lab	Clalit Health Services Laboratories, Israel	Stern Lab et al
EPI_ISL_1424952	Stern Lab	Clalit Health Services Laboratories, Israel	Stern Lab et al
EPI_ISL_1424953	Stern Lab	Clalit Health Services Laboratories, Israel	Stern Lab et al
EPI_ISL_1424954	Stern Lab	Clalit Health Services Laboratories, Israel	Stern Lab et al
EPI_ISL_1424955	Stern Lab	Clalit Health Services Laboratories, Israel	Stern Lab et al
EPI_ISL_1424956	Stern Lab	Clalit Health Services Laboratories, Israel	Stern Lab et al
EPI_ISL_1424957	Stern Lab	Clalit Health Services Laboratories, Israel	Stern Lab et al
EPI_ISL_1424958	Stern Lab	Clalit Health Services Laboratories, Israel	Stern Lab et al
EPI_ISL_1424961	Stern Lab	Clalit Health Services Laboratories, Israel	Stern Lab et al
EPI_ISL_1424962	Stern Lab	Clalit Health Services Laboratories, Israel	Stern Lab et al
EPI_ISL_1424964	Stern Lab	Clalit Health Services Laboratories, Israel	Stern Lab et al
EPI_ISL_1424966	Stern Lab	Clalit Health Services Laboratories, Israel	Stern Lab et al
EPI_ISL_1424967	Stern Lab	Clalit Health Services Laboratories, Israel	Stern Lab et al
EPI_ISL_1424969	Stern Lab	Clalit Health Services Laboratories, Israel	Stern Lab et al
EPI_ISL_1424970	Stern Lab	Clalit Health Services Laboratories, Israel	Stern Lab et al
EPI_ISL_1424971	Stern Lab	Clalit Health Services Laboratories, Israel	Stern Lab et al
EPI_ISL_1424974	Stern Lab	Clalit Health Services Laboratories, Israel	Stern Lab et al
EPI_ISL_1424975	Stern Lab	Clalit Health Services Laboratories, Israel	Stern Lab et al
EPI_ISL_1424976	Stern Lab	Clalit Health Services Laboratories, Israel	Stern Lab et al
EPI_ISL_1424977	Stern Lab	Clalit Health Services Laboratories, Israel	Stern Lab et al
EPI_ISL_1424978	Stern Lab	Clalit Health Services Laboratories, Israel	Stern Lab et al
EPI_ISL_1424982	Stern Lab	Clalit Health Services Laboratories, Israel	Stern Lab et al
EPI_ISL_1424983	Stern Lab	Clalit Health Services Laboratories, Israel	Stern Lab et al
EPI_ISL_1424984	Stern Lab	Clalit Health Services Laboratories, Israel	Stern Lab et al
EPI_ISL_1424987	Stern Lab	Clalit Health Services Laboratories, Israel	Stern Lab et al
EPI_ISL_1424989	Stern Lab	Clalit Health Services Laboratories, Israel	Stern Lab et al
EPI_ISL_1424990	Stern Lab	Clalit Health Services Laboratories, Israel	Stern Lab et al
EPI_ISL_1424993	Stern Lab	Clalit Health Services Laboratories, Israel	Stern Lab et al
EPI_ISL_1424994	Stern Lab	Clalit Health Services Laboratories, Israel	Stern Lab et al
EPI_ISL_1425000	Stern Lab	Clalit Health Services Laboratories, Israel	Stern Lab et al
EPI_ISL_1425001	Stern Lab	Clalit Health Services Laboratories, Israel	Stern Lab et al
EPI_ISL_1425003	Stern Lab	Clalit Health Services Laboratories, Israel	Stern Lab et al
EPI_ISL_1425004	Stern Lab	Clalit Health Services Laboratories, Israel	Stern Lab et al
EPI_ISL_1425007	Stern Lab	Clalit Health Services Laboratories, Israel	Stern Lab et al
EPI_ISL_1425010	Stern Lab	Clalit Health Services Laboratories, Israel	Stern Lab et al
EPI_ISL_1425011	Stern Lab	Clalit Health Services Laboratories, Israel	Stern Lab et al
EPI_ISL_1425014	Stern Lab	Clalit Health Services Laboratories, Israel	Stern Lab et al
EPI_ISL_1425017	Stern Lab	Clalit Health Services Laboratories, Israel	Stern Lab et al
EPI_ISL_1425018	Stern Lab	Clalit Health Services Laboratories, Israel	Stern Lab et al
EPI_ISL_1425019	Stern Lab	Clalit Health Services Laboratories, Israel	Stern Lab et al
EPI_ISL_1425021	Stern Lab	Clalit Health Services Laboratories, Israel	Stern Lab et al
EPI_ISL_1425023	Stern Lab	Clalit Health Services Laboratories, Israel	Stern Lab et al
EPI_ISL_1425025	Stern Lab	Clalit Health Services Laboratories, Israel	Stern Lab et al
EPI_ISL_1425026	Stern Lab	Clalit Health Services Laboratories, Israel	Stern Lab et al
EPI_ISL_1425027	Stern Lab	Clalit Health Services Laboratories, Israel	Stern Lab et al
EPI_ISL_1425029	Stern Lab	Clalit Health Services Laboratories, Israel	Stern Lab et al
EPI_ISL_1425030	Stern Lab	Clalit Health Services Laboratories, Israel	Stern Lab et al
EPI_ISL_1425031	Stern Lab	Clalit Health Services Laboratories, Israel	Stern Lab et al
EPI_ISL_1425032	Stern Lab	Clalit Health Services Laboratories, Israel	Stern Lab et al
EPI_ISL_1425034	Stern Lab	Clalit Health Services Laboratories, Israel	Stern Lab et al
EPI_ISL_1425035	Stern Lab	Clalit Health Services Laboratories, Israel	Stern Lab et al
EPI_ISL_1425036	Stern Lab	Clalit Health Services Laboratories, Israel	Stern Lab et al
EPI_ISL_1425038	Stern Lab	Clalit Health Services Laboratories, Israel	Stern Lab et al
EPI_ISL_1425040	Stern Lab	Clalit Health Services Laboratories, Israel	Stern Lab et al
EPI_ISL_1425041	Stern Lab	Clalit Health Services Laboratories, Israel	Stern Lab et al
EPI_ISL_1425042	Stern Lab	Clalit Health Services Laboratories, Israel	Stern Lab et al
EPI_ISL_1425043	Stern Lab	Clalit Health Services Laboratories, Israel	Stern Lab et al
EPI_ISL_1425045	Stern Lab	Clalit Health Services Laboratories, Israel	Stern Lab et al
EPI_ISL_1425051	Stern Lab	Clalit Health Services Laboratories, Israel	Stern Lab et al
EPI_ISL_1425057	Stern Lab	Clalit Health Services Laboratories, Israel	Stern Lab et al
EPI_ISL_1425058	Stern Lab	Clalit Health Services Laboratories, Israel	Stern Lab et al
EPI_ISL_1425067	Stern Lab	Clalit Health Services Laboratories, Israel	Stern Lab et al
EPI_ISL_1425069	Stern Lab	Clalit Health Services Laboratories, Israel	Stern Lab et al
EPI_ISL_1425071	Stern Lab	Clalit Health Services Laboratories, Israel	Stern Lab et al
EPI_ISL_1425072	Stern Lab	Clalit Health Services Laboratories, Israel	Stern Lab et al
EPI_ISL_1425073	Stern Lab	Clalit Health Services Laboratories, Israel	Stern Lab et al
EPI_ISL_1425074	Stern Lab	Clalit Health Services Laboratories, Israel	Stern Lab et al
EPI_ISL_1425075	Stern Lab	Clalit Health Services Laboratories, Israel	Stern Lab et al
EPI_ISL_1425079	CHU Purpan - Laboratoire de Virologie - Institut Fédératif de Biologie	CHU Purpan - Laboratoire de Virologie - Institut Fédératif de Biologie	Nicolas Jeanne et al
EPI_ISL_1425080	Department of Infectious Diseases, Kobe Institute of Health	Department of Infectious Diseases, Kobe Institute of Health	Ryohei Nomoto et al
EPI_ISL_1425081	Department of Infectious Diseases, Kobe Institute of Health	Department of Infectious Diseases, Kobe Institute of Health	Ryohei Nomoto et al
EPI_ISL_1425082	Department of Infectious Diseases, Kobe Institute of Health	Department of Infectious Diseases, Kobe Institute of Health	Ryohei Nomoto et al
EPI_ISL_1425083	Department of Infectious Diseases, Kobe Institute of Health	Department of Infectious Diseases, Kobe Institute of Health	Ryohei Nomoto et al
EPI_ISL_1425084	Department of Infectious Diseases, Kobe Institute of Health	Department of Infectious Diseases, Kobe Institute of Health	Ryohei Nomoto et al
EPI_ISL_1425085	Department of Infectious Diseases, Kobe Institute of Health	Department of Infectious Diseases, Kobe Institute of Health	Ryohei Nomoto et al
EPI_ISL_1425086	Department of Infectious Diseases, Kobe Institute of Health	Department of Infectious Diseases, Kobe Institute of Health	Ryohei Nomoto et al
EPI_ISL_1425087	Department of Infectious Diseases, Kobe Institute of Health	Department of Infectious Diseases, Kobe Institute of Health	Ryohei Nomoto et al
EPI_ISL_1425088	Department of Infectious Diseases, Kobe Institute of Health	Department of Infectious Diseases, Kobe Institute of Health	Ryohei Nomoto et al
EPI_ISL_1425089	Department of Infectious Diseases, Kobe Institute of Health	Department of Infectious Diseases, Kobe Institute of Health	Ryohei Nomoto et al
EPI_ISL_1425090	Department of Infectious Diseases, Kobe Institute of Health	Department of Infectious Diseases, Kobe Institute of Health	Ryohei Nomoto et al
EPI_ISL_1425091	Department of Infectious Diseases, Kobe Institute of Health	Department of Infectious Diseases, Kobe Institute of Health	Ryohei Nomoto et al
EPI_ISL_1425092	Department of Infectious Diseases, Kobe Institute of Health	Department of Infectious Diseases, Kobe Institute of Health	Ryohei Nomoto et al
EPI_ISL_1425093	Department of Infectious Diseases, Kobe Institute of Health	Department of Infectious Diseases, Kobe Institute of Health	Ryohei Nomoto et al
EPI_ISL_1425094	Department of Infectious Diseases, Kobe Institute of Health	Department of Infectious Diseases, Kobe Institute of Health	Ryohei Nomoto et al
EPI_ISL_1425095	Department of Infectious Diseases, Kobe Institute of Health	Department of Infectious Diseases, Kobe Institute of Health	Ryohei Nomoto et al
EPI_ISL_1425096	Department of Infectious Diseases, Kobe Institute of Health	Department of Infectious Diseases, Kobe Institute of Health	Ryohei Nomoto et al
EPI_ISL_1425097	Department of Infectious Diseases, Kobe Institute of Health	Department of Infectious Diseases, Kobe Institute of Health	Ryohei Nomoto et al
EPI_ISL_1425098	Department of Infectious Diseases, Kobe Institute of Health	Department of Infectious Diseases, Kobe Institute of Health	Ryohei Nomoto et al
EPI_ISL_1425099	Department of Infectious Diseases, Kobe Institute of Health	Department of Infectious Diseases, Kobe Institute of Health	Ryohei Nomoto et al
EPI_ISL_1425100	Department of Infectious Diseases, Kobe Institute of Health	Department of Infectious Diseases, Kobe Institute of Health	Ryohei Nomoto et al
EPI_ISL_1425101	Department of Infectious Diseases, Kobe Institute of Health	Department of Infectious Diseases, Kobe Institute of Health	Ryohei Nomoto et al
EPI_ISL_1425102	Department of Infectious Diseases, Kobe Institute of Health	Department of Infectious Diseases, Kobe Institute of Health	Ryohei Nomoto et al
EPI_ISL_1425103	Department of Infectious Diseases, Kobe Institute of Health	Department of Infectious Diseases, Kobe Institute of Health	Ryohei Nomoto et al
EPI_ISL_1425104	Department of Infectious Diseases, Kobe Institute of Health	Department of Infectious Diseases, Kobe Institute of Health	Ryohei Nomoto et al
EPI_ISL_1425105	Department of Infectious Diseases, Kobe Institute of Health	Department of Infectious Diseases, Kobe Institute of Health	Ryohei Nomoto et al
EPI_ISL_1425106	Department of Infectious Diseases, Kobe Institute of Health	Department of Infectious Diseases, Kobe Institute of Health	Ryohei Nomoto et al
EPI_ISL_1425107	Department of Infectious Diseases, Kobe Institute of Health	Department of Infectious Diseases, Kobe Institute of Health	Ryohei Nomoto et al
EPI_ISL_1425108	Department of Infectious Diseases, Kobe Institute of Health	Department of Infectious Diseases, Kobe Institute of Health	Ryohei Nomoto et al
EPI_ISL_1425109	Department of Infectious Diseases, Kobe Institute of Health	Department of Infectious Diseases, Kobe Institute of Health	Ryohei Nomoto et al
EPI_ISL_1425110	Department of Infectious Diseases, Kobe Institute of Health	Department of Infectious Diseases, Kobe Institute of Health	Ryohei Nomoto et al
EPI_ISL_1425111	Department of Infectious Diseases, Kobe Institute of Health	Department of Infectious Diseases, Kobe Institute of Health	Ryohei Nomoto et al
EPI_ISL_1425112	Department of Infectious Diseases, Kobe Institute of Health	Department of Infectious Diseases, Kobe Institute of Health	Ryohei Nomoto et al
EPI_ISL_1425113	Department of Infectious Diseases, Kobe Institute of Health	Department of Infectious Diseases, Kobe Institute of Health	Ryohei Nomoto et al
EPI_ISL_1425114	Department of Infectious Diseases, Kobe Institute of Health	Department of Infectious Diseases, Kobe Institute of Health	Ryohei Nomoto et al
EPI_ISL_1425115	Department of Infectious Diseases, Kobe Institute of Health	Department of Infectious Diseases, Kobe Institute of Health	Ryohei Nomoto et al
EPI_ISL_1425116	Department of Infectious Diseases, Kobe Institute of Health	Department of Infectious Diseases, Kobe Institute of Health	Ryohei Nomoto et al
EPI_ISL_1425117	Department of Infectious Diseases, Kobe Institute of Health	Department of Infectious Diseases, Kobe Institute of Health	Ryohei Nomoto et al
EPI_ISL_1425118	Department of Infectious Diseases, Kobe Institute of Health	Department of Infectious Diseases, Kobe Institute of Health	Ryohei Nomoto et al
EPI_ISL_1425119	Department of Infectious Diseases, Kobe Institute of Health	Department of Infectious Diseases, Kobe Institute of Health	Ryohei Nomoto et al
EPI_ISL_1425120	Department of Infectious Diseases, Kobe Institute of Health	Department of Infectious Diseases, Kobe Institute of Health	Ryohei Nomoto et al
EPI_ISL_1425121	Department of Infectious Diseases, Kobe Institute of Health	Department of Infectious Diseases, Kobe Institute of Health	Ryohei Nomoto et al
EPI_ISL_1425122	Department of Infectious Diseases, Kobe Institute of Health	Department of Infectious Diseases, Kobe Institute of Health	Ryohei Nomoto et al
EPI_ISL_1425123	Department of Infectious Diseases, Kobe Institute of Health	Department of Infectious Diseases, Kobe Institute of Health	Ryohei Nomoto et al
EPI_ISL_1425124	Department of Infectious Diseases, Kobe Institute of Health	Department of Infectious Diseases, Kobe Institute of Health	Ryohei Nomoto et al
EPI_ISL_1425125	Department of Infectious Diseases, Kobe Institute of Health	Department of Infectious Diseases, Kobe Institute of Health	Ryohei Nomoto et al
EPI_ISL_1425126	Department of Infectious Diseases, Kobe Institute of Health	Department of Infectious Diseases, Kobe Institute of Health	Ryohei Nomoto et al
EPI_ISL_1425127	Department of Infectious Diseases, Kobe Institute of Health	Department of Infectious Diseases, Kobe Institute of Health	Ryohei Nomoto et al
EPI_ISL_1425128	Department of Infectious Diseases, Kobe Institute of Health	Department of Infectious Diseases, Kobe Institute of Health	Ryohei Nomoto et al
EPI_ISL_1425129	Department of Infectious Diseases, Kobe Institute of Health	Department of Infectious Diseases, Kobe Institute of Health	Ryohei Nomoto et al
EPI_ISL_1425130	Department of Infectious Diseases, Kobe Institute of Health	Department of Infectious Diseases, Kobe Institute of Health	Ryohei Nomoto et al
EPI_ISL_1425131	Department of Infectious Diseases, Kobe Institute of Health	Department of Infectious Diseases, Kobe Institute of Health	Ryohei Nomoto et al
EPI_ISL_1425132	Department of Infectious Diseases, Kobe Institute of Health	Department of Infectious Diseases, Kobe Institute of Health	Ryohei Nomoto et al
EPI_ISL_1425133	Department of Infectious Diseases, Kobe Institute of Health	Department of Infectious Diseases, Kobe Institute of Health	Ryohei Nomoto et al
EPI_ISL_1425134	Department of Infectious Diseases, Kobe Institute of Health	Department of Infectious Diseases, Kobe Institute of Health	Ryohei Nomoto et al
EPI_ISL_1425135	Department of Infectious Diseases, Kobe Institute of Health	Department of Infectious Diseases, Kobe Institute of Health	Ryohei Nomoto et al
EPI_ISL_1425136	Department of Infectious Diseases, Kobe Institute of Health	Department of Infectious Diseases, Kobe Institute of Health	Ryohei Nomoto et al
EPI_ISL_1425137	Department of Infectious Diseases, Kobe Institute of Health	Department of Infectious Diseases, Kobe Institute of Health	Ryohei Nomoto et al
EPI_ISL_1425138	Department of Infectious Diseases, Kobe Institute of Health	Department of Infectious Diseases, Kobe Institute of Health	Ryohei Nomoto et al
EPI_ISL_1425139	Department of Infectious Diseases, Kobe Institute of Health	Department of Infectious Diseases, Kobe Institute of Health	Ryohei Nomoto et al
EPI_ISL_1425140	Department of Infectious Diseases, Kobe Institute of Health	Department of Infectious Diseases, Kobe Institute of Health	Ryohei Nomoto et al
EPI_ISL_1425141	Department of Infectious Diseases, Kobe Institute of Health	Department of Infectious Diseases, Kobe Institute of Health	Ryohei Nomoto et al
EPI_ISL_1425142	Department of Infectious Diseases, Kobe Institute of Health	Department of Infectious Diseases, Kobe Institute of Health	Ryohei Nomoto et al
EPI_ISL_1425143	Department of Infectious Diseases, Kobe Institute of Health	Department of Infectious Diseases, Kobe Institute of Health	Ryohei Nomoto et al
EPI_ISL_1425144	Department of Infectious Diseases, Kobe Institute of Health	Department of Infectious Diseases, Kobe Institute of Health	Ryohei Nomoto et al
EPI_ISL_1425145	Department of Infectious Diseases, Kobe Institute of Health	Department of Infectious Diseases, Kobe Institute of Health	Ryohei Nomoto et al
EPI_ISL_1425146	Department of Infectious Diseases, Kobe Institute of Health	Department of Infectious Diseases, Kobe Institute of Health	Ryohei Nomoto et al
EPI_ISL_1425147	Department of Infectious Diseases, Kobe Institute of Health	Department of Infectious Diseases, Kobe Institute of Health	Ryohei Nomoto et al
EPI_ISL_1425148	Department of Infectious Diseases, Kobe Institute of Health	Department of Infectious Diseases, Kobe Institute of Health	Ryohei Nomoto et al
EPI_ISL_1425149	Department of Infectious Diseases, Kobe Institute of Health	Department of Infectious Diseases, Kobe Institute of Health	Ryohei Nomoto et al
EPI_ISL_1425150	Department of Infectious Diseases, Kobe Institute of Health	Department of Infectious Diseases, Kobe Institute of Health	Ryohei Nomoto et al
EPI_ISL_1425151	Department of Infectious Diseases, Kobe Institute of Health	Department of Infectious Diseases, Kobe Institute of Health	Ryohei Nomoto et al
EPI_ISL_1425152	Department of Infectious Diseases, Kobe Institute of Health	Department of Infectious Diseases, Kobe Institute of Health	Ryohei Nomoto et al
EPI_ISL_1425153	Department of Infectious Diseases, Kobe Institute of Health	Department of Infectious Diseases, Kobe Institute of Health	Ryohei Nomoto et al
EPI_ISL_1425154	Department of Infectious Diseases, Kobe Institute of Health	Department of Infectious Diseases, Kobe Institute of Health	Ryohei Nomoto et al
EPI_ISL_1425155	Department of Infectious Diseases, Kobe Institute of Health	Department of Infectious Diseases, Kobe Institute of Health	Ryohei Nomoto et al
EPI_ISL_1425156	Department of Infectious Diseases, Kobe Institute of Health	Department of Infectious Diseases, Kobe Institute of Health	Ryohei Nomoto et al
EPI_ISL_1425157	Department of Infectious Diseases, Kobe Institute of Health	Department of Infectious Diseases, Kobe Institute of Health	Ryohei Nomoto et al
EPI_ISL_1425158	Department of Infectious Diseases, Kobe Institute of Health	Department of Infectious Diseases, Kobe Institute of Health	Ryohei Nomoto et al
EPI_ISL_1425159	Department of Infectious Diseases, Kobe Institute of Health	Department of Infectious Diseases, Kobe Institute of Health	Ryohei Nomoto et al
EPI_ISL_1425160	Department of Infectious Diseases, Kobe Institute of Health	Department of Infectious Diseases, Kobe Institute of Health	Ryohei Nomoto et al
EPI_ISL_1425161	Department of Infectious Diseases, Kobe Institute of Health	Department of Infectious Diseases, Kobe Institute of Health	Ryohei Nomoto et al
EPI_ISL_1425162	Department of Infectious Diseases, Kobe Institute of Health	Department of Infectious Diseases, Kobe Institute of Health	Ryohei Nomoto et al
EPI_ISL_1425163	Department of Infectious Diseases, Kobe Institute of Health	Department of Infectious Diseases, Kobe Institute of Health	Ryohei Nomoto et al
EPI_ISL_1425164	Department of Infectious Diseases, Kobe Institute of Health	Department of Infectious Diseases, Kobe Institute of Health	Ryohei Nomoto et al
EPI_ISL_1425165	Department of Infectious Diseases, Kobe Institute of Health	Department of Infectious Diseases, Kobe Institute of Health	Ryohei Nomoto et al
EPI_ISL_1425166	Department of Infectious Diseases, Kobe Institute of Health	Department of Infectious Diseases, Kobe Institute of Health	Ryohei Nomoto et al
EPI_ISL_1425167	Department of Infectious Diseases, Kobe Institute of Health	Department of Infectious Diseases, Kobe Institute of Health	Ryohei Nomoto et al
EPI_ISL_1425168	Department of Infectious Diseases, Kobe Institute of Health	Department of Infectious Diseases, Kobe Institute of Health	Ryohei Nomoto et al
EPI_ISL_1425169	Department of Infectious Diseases, Kobe Institute of Health	Department of Infectious Diseases, Kobe Institute of Health	Ryohei Nomoto et al
EPI_ISL_1425170	Department of Infectious Diseases, Kobe Institute of Health	Department of Infectious Diseases, Kobe Institute of Health	Ryohei Nomoto et al
EPI_ISL_1425171	Department of Infectious Diseases, Kobe Institute of Health	Department of Infectious Diseases, Kobe Institute of Health	Ryohei Nomoto et al
EPI_ISL_1425172	Department of Infectious Diseases, Kobe Institute of Health	Department of Infectious Diseases, Kobe Institute of Health	Ryohei Nomoto et al
EPI_ISL_1425173	Department of Infectious Diseases, Kobe Institute of Health	Department of Infectious Diseases, Kobe Institute of Health	Ryohei Nomoto et al
EPI_ISL_1425174	Department of Infectious Diseases, Kobe Institute of Health	Department of Infectious Diseases, Kobe Institute of Health	Ryohei Nomoto et al
EPI_ISL_1425175	Department of Infectious Diseases, Kobe Institute of Health	Department of Infectious Diseases, Kobe Institute of Health	Ryohei Nomoto et al
EPI_ISL_1425176	Department of Infectious Diseases, Kobe Institute of Health	Department of Infectious Diseases, Kobe Institute of Health	Ryohei Nomoto et al
EPI_ISL_1425177	Department of Infectious Diseases, Kobe Institute of Health	Department of Infectious Diseases, Kobe Institute of Health	Ryohei Nomoto et al
EPI_ISL_1425178	Department of Infectious Diseases, Kobe Institute of Health	Department of Infectious Diseases, Kobe Institute of Health	Ryohei Nomoto et al
EPI_ISL_1425179	Department of Infectious Diseases, Kobe Institute of Health	Department of Infectious Diseases, Kobe Institute of Health	Ryohei Nomoto et al
EPI_ISL_1425180	Department of Infectious Diseases, Kobe Institute of Health	Department of Infectious Diseases, Kobe Institute of Health	Ryohei Nomoto et al
EPI_ISL_1425181	Department of Infectious Diseases, Kobe Institute of Health	Department of Infectious Diseases, Kobe Institute of Health	Ryohei Nomoto et al
EPI_ISL_1425182	Department of Infectious Diseases, Kobe Institute of Health	Department of Infectious Diseases, Kobe Institute of Health	Ryohei Nomoto et al
EPI_ISL_1425183	Department of Infectious Diseases, Kobe Institute of Health	Department of Infectious Diseases, Kobe Institute of Health	Ryohei Nomoto et al
EPI_ISL_1425184	Department of Infectious Diseases, Kobe Institute of Health	Department of Infectious Diseases, Kobe Institute of Health	Ryohei Nomoto et al
EPI_ISL_1425185	Department of Infectious Diseases, Kobe Institute of Health	Department of Infectious Diseases, Kobe Institute of Health	Ryohei Nomoto et al
EPI_ISL_1425186	Department of Infectious Diseases, Kobe Institute of Health	Department of Infectious Diseases, Kobe Institute of Health	Ryohei Nomoto et al
EPI_ISL_1425187	Department of Infectious Diseases, Kobe Institute of Health	Department of Infectious Diseases, Kobe Institute of Health	Ryohei Nomoto et al
EPI_ISL_1425188	Department of Infectious Diseases, Kobe Institute of Health	Department of Infectious Diseases, Kobe Institute of Health	Ryohei Nomoto et al
EPI_ISL_1425189	Department of Infectious Diseases, Kobe Institute of Health	Department of Infectious Diseases, Kobe Institute of Health	Ryohei Nomoto et al
EPI_ISL_1425190	Department of Infectious Diseases, Kobe Institute of Health	Department of Infectious Diseases, Kobe Institute of Health	Ryohei Nomoto et al
EPI_ISL_1425191	Department of Infectious Diseases, Kobe Institute of Health	Department of Infectious Diseases, Kobe Institute of Health	Ryohei Nomoto et al
EPI_ISL_1425192	Department of Infectious Diseases, Kobe Institute of Health	Department of Infectious Diseases, Kobe Institute of Health	Ryohei Nomoto et al
EPI_ISL_1425193	Department of Infectious Diseases, Kobe Institute of Health	Department of Infectious Diseases, Kobe Institute of Health	Ryohei Nomoto et al
EPI_ISL_1425194	Department of Infectious Diseases, Kobe Institute of Health	Department of Infectious Diseases, Kobe Institute of Health	Ryohei Nomoto et al
EPI_ISL_1425195	Department of Infectious Diseases, Kobe Institute of Health	Department of Infectious Diseases, Kobe Institute of Health	Ryohei Nomoto et al
EPI_ISL_1425196	Department of Infectious Diseases, Kobe Institute of Health	Department of Infectious Diseases, Kobe Institute of Health	Ryohei Nomoto et al
EPI_ISL_1425197	Department of Infectious Diseases, Kobe Institute of Health	Department of Infectious Diseases, Kobe Institute of Health	Ryohei Nomoto et al
EPI_ISL_1425198	Department of Infectious Diseases, Kobe Institute of Health	Department of Infectious Diseases, Kobe Institute of Health	Ryohei Nomoto et al
EPI_ISL_1425199	Department of Infectious Diseases, Kobe Institute of Health	Department of Infectious Diseases, Kobe Institute of Health	Ryohei Nomoto et al
EPI_ISL_1425200	Department of Infectious Diseases, Kobe Institute of Health	Department of Infectious Diseases, Kobe Institute of Health	Ryohei Nomoto et al
EPI_ISL_1425201	Department of Infectious Diseases, Kobe Institute of Health	Department of Infectious Diseases, Kobe Institute of Health	Ryohei Nomoto et al
EPI_ISL_1425202	Department of Infectious Diseases, Kobe Institute of Health	Department of Infectious Diseases, Kobe Institute of Health	Ryohei Nomoto et al
EPI_ISL_1425203	Department of Infectious Diseases, Kobe Institute of Health	Department of Infectious Diseases, Kobe Institute of Health	Ryohei Nomoto et al
EPI_ISL_1425204	Department of Infectious Diseases, Kobe Institute of Health	Department of Infectious Diseases, Kobe Institute of Health	Ryohei Nomoto et al
EPI_ISL_1425205	Department of Infectious Diseases, Kobe Institute of Health	Department of Infectious Diseases, Kobe Institute of Health	Ryohei Nomoto et al
EPI_ISL_1425206	Department of Infectious Diseases, Kobe Institute of Health	Department of Infectious Diseases, Kobe Institute of Health	Ryohei Nomoto et al
EPI_ISL_1425207	Department of Infectious Diseases, Kobe Institute of Health	Department of Infectious Diseases, Kobe Institute of Health	Ryohei Nomoto et al
EPI_ISL_1425208	Department of Infectious Diseases, Kobe Institute of Health	Department of Infectious Diseases, Kobe Institute of Health	Ryohei Nomoto et al
EPI_ISL_1425209	Department of Infectious Diseases, Kobe Institute of Health	Department of Infectious Diseases, Kobe Institute of Health	Ryohei Nomoto et al
EPI_ISL_1425210	Department of Infectious Diseases, Kobe Institute of Health	Department of Infectious Diseases, Kobe Institute of Health	Ryohei Nomoto et al
EPI_ISL_1425211	Department of Infectious Diseases, Kobe Institute of Health	Department of Infectious Diseases, Kobe Institute of Health	Ryohei Nomoto et al
EPI_ISL_1425212	Department of Infectious Diseases, Kobe Institute of Health	Department of Infectious Diseases, Kobe Institute of Health	Ryohei Nomoto et al
EPI_ISL_1425213	Department of Infectious Diseases, Kobe Institute of Health	Department of Infectious Diseases, Kobe Institute of Health	Ryohei Nomoto et al
EPI_ISL_1425214	Department of Infectious Diseases, Kobe Institute of Health	Department of Infectious Diseases, Kobe Institute of Health	Ryohei Nomoto et al
EPI_ISL_1425215	Department of Infectious Diseases, Kobe Institute of Health	Department of Infectious Diseases, Kobe Institute of Health	Ryohei Nomoto et al
EPI_ISL_1425216	Department of Infectious Diseases, Kobe Institute of Health	Department of Infectious Diseases, Kobe Institute of Health	Ryohei Nomoto et al
EPI_ISL_1425217	Department of Infectious Diseases, Kobe Institute of Health	Department of Infectious Diseases, Kobe Institute of Health	Ryohei Nomoto et al
EPI_ISL_1425218	Department of Infectious Diseases, Kobe Institute of Health	Department of Infectious Diseases, Kobe Institute of Health	Ryohei Nomoto et al
EPI_ISL_1425219	Department of Infectious Diseases, Kobe Institute of Health	Department of Infectious Diseases, Kobe Institute of Health	Ryohei Nomoto et al
EPI_ISL_1425220	Department of Infectious Diseases, Kobe Institute of Health	Department of Infectious Diseases, Kobe Institute of Health	Ryohei Nomoto et al
EPI_ISL_1425221	Department of Infectious Diseases, Kobe Institute of Health	Department of Infectious Diseases, Kobe Institute of Health	Ryohei Nomoto et al
EPI_ISL_1425222	Department of Infectious Diseases, Kobe Institute of Health	Department of Infectious Diseases, Kobe Institute of Health	Ryohei Nomoto et al
EPI_ISL_1425223	Department of Infectious Diseases, Kobe Institute of Health	Department of Infectious Diseases, Kobe Institute of Health	Ryohei Nomoto et al
EPI_ISL_1425224	Department of Infectious Diseases, Kobe Institute of Health	Department of Infectious Diseases, Kobe Institute of Health	Ryohei Nomoto et al
EPI_ISL_1425225	Department of Infectious Diseases, Kobe Institute of Health	Department of Infectious Diseases, Kobe Institute of Health	Ryohei Nomoto et al
EPI_ISL_1425226	Department of Infectious Diseases, Kobe Institute of Health	Department of Infectious Diseases, Kobe Institute of Health	Ryohei Nomoto et al
EPI_ISL_1425227	Department of Infectious Diseases, Kobe Institute of Health	Department of Infectious Diseases, Kobe Institute of Health	Ryohei Nomoto et al
EPI_ISL_1425228	Department of Infectious Diseases, Kobe Institute of Health	Department of Infectious Diseases, Kobe Institute of Health	Ryohei Nomoto et al
EPI_ISL_1425229	Department of Infectious Diseases, Kobe Institute of Health	Department of Infectious Diseases, Kobe Institute of Health	Ryohei Nomoto et al
EPI_ISL_1425230	Department of Infectious Diseases, Kobe Institute of Health	Department of Infectious Diseases, Kobe Institute of Health	Ryohei Nomoto et al
EPI_ISL_1425231	Department of Infectious Diseases, Kobe Institute of Health	Department of Infectious Diseases, Kobe Institute of Health	Ryohei Nomoto et al
EPI_ISL_1425232	Department of Infectious Diseases, Kobe Institute of Health	Department of Infectious Diseases, Kobe Institute of Health	Ryohei Nomoto et al
EPI_ISL_1425233	Department of Infectious Diseases, Kobe Institute of Health	Department of Infectious Diseases, Kobe Institute of Health	Ryohei Nomoto et al
EPI_ISL_1425234	Department of Infectious Diseases, Kobe Institute of Health	Department of Infectious Diseases, Kobe Institute of Health	Ryohei Nomoto et al
EPI_ISL_1425235	Department of Infectious Diseases, Kobe Institute of Health	Department of Infectious Diseases, Kobe Institute of Health	Ryohei Nomoto et al
EPI_ISL_1425236	Department of Infectious Diseases, Kobe Institute of Health	Department of Infectious Diseases, Kobe Institute of Health	Ryohei Nomoto et al
EPI_ISL_1425237	Department of Infectious Diseases, Kobe Institute of Health	Department of Infectious Diseases, Kobe Institute of Health	Ryohei Nomoto et al
EPI_ISL_1425238	Department of Infectious Diseases, Kobe Institute of Health	Department of Infectious Diseases, Kobe Institute of Health	Ryohei Nomoto et al
EPI_ISL_1425239	Department of Infectious Diseases, Kobe Institute of Health	Department of Infectious Diseases, Kobe Institute of Health	Ryohei Nomoto et al
EPI_ISL_1425240	Department of Infectious Diseases, Kobe Institute of Health	Department of Infectious Diseases, Kobe Institute of Health	Ryohei Nomoto et al
EPI_ISL_1425241	Department of Infectious Diseases, Kobe Institute of Health	Department of Infectious Diseases, Kobe Institute of Health	Ryohei Nomoto et al
EPI_ISL_1425242	Department of Infectious Diseases, Kobe Institute of Health	Department of Infectious Diseases, Kobe Institute of Health	Ryohei Nomoto et al
EPI_ISL_1425243	Department of Infectious Diseases, Kobe Institute of Health	Department of Infectious Diseases, Kobe Institute of Health	Ryohei Nomoto et al
EPI_ISL_1425244	Department of Infectious Diseases, Kobe Institute of Health	Department of Infectious Diseases, Kobe Institute of Health	Ryohei Nomoto et al
EPI_ISL_1425245	Department of Infectious Diseases, Kobe Institute of Health	Department of Infectious Diseases, Kobe Institute of Health	Ryohei Nomoto et al
EPI_ISL_1425246	Department of Infectious Diseases, Kobe Institute of Health	Department of Infectious Diseases, Kobe Institute of Health	Ryohei Nomoto et al
EPI_ISL_1425247	Department of Infectious Diseases, Kobe Institute of Health	Department of Infectious Diseases, Kobe Institute of Health	Ryohei Nomoto et al
EPI_ISL_1425248	Department of Infectious Diseases, Kobe Institute of Health	Department of Infectious Diseases, Kobe Institute of Health	Ryohei Nomoto et al
EPI_ISL_1425249	Department of Infectious Diseases, Kobe Institute of Health	Department of Infectious Diseases, Kobe Institute of Health	Ryohei Nomoto et al
EPI_ISL_1425250	Department of Infectious Diseases, Kobe Institute of Health	Department of Infectious Diseases, Kobe Institute of Health	Ryohei Nomoto et al
EPI_ISL_1425251	Department of Infectious Diseases, Kobe Institute of Health	Department of Infectious Diseases, Kobe Institute of Health	Ryohei Nomoto et al
EPI_ISL_1425252	Department of Infectious Diseases, Kobe Institute of Health	Department of Infectious Diseases, Kobe Institute of Health	Ryohei Nomoto et al
EPI_ISL_1425253	Department of Infectious Diseases, Kobe Institute of Health	Department of Infectious Diseases, Kobe Institute of Health	Ryohei Nomoto et al
EPI_ISL_1425254	Department of Infectious Diseases, Kobe Institute of Health	Department of Infectious Diseases, Kobe Institute of Health	Ryohei Nomoto et al
EPI_ISL_1425255	Department of Infectious Diseases, Kobe Institute of Health	Department of Infectious Diseases, Kobe Institute of Health	Ryohei Nomoto et al
EPI_ISL_1425256	Department of Infectious Diseases, Kobe Institute of Health	Department of Infectious Diseases, Kobe Institute of Health	Ryohei Nomoto et al
EPI_ISL_1425257	Department of Infectious Diseases, Kobe Institute of Health	Department of Infectious Diseases, Kobe Institute of Health	Ryohei Nomoto et al
EPI_ISL_1425258	Department of Infectious Diseases, Kobe Institute of Health	Department of Infectious Diseases, Kobe Institute of Health	Ryohei Nomoto et al
EPI_ISL_1425259	Department of Infectious Diseases, Kobe Institute of Health	Department of Infectious Diseases, Kobe Institute of Health	Ryohei Nomoto et al
EPI_ISL_1425260	Department of Infectious Diseases, Kobe Institute of Health	Department of Infectious Diseases, Kobe Institute of Health	Ryohei Nomoto et al
EPI_ISL_1425261	Department of Infectious Diseases, Kobe Institute of Health	Department of Infectious Diseases, Kobe Institute of Health	Ryohei Nomoto et al
EPI_ISL_1425262	Department of Infectious Diseases, Kobe Institute of Health	Department of Infectious Diseases, Kobe Institute of Health	Ryohei Nomoto et al
EPI_ISL_1425263	Department of Infectious Diseases, Kobe Institute of Health	Department of Infectious Diseases, Kobe Institute of Health	Ryohei Nomoto et al
EPI_ISL_1425264	Department of Infectious Diseases, Kobe Institute of Health	Department of Infectious Diseases, Kobe Institute of Health	Ryohei Nomoto et al
EPI_ISL_1425265	Department of Infectious Diseases, Kobe Institute of Health	Department of Infectious Diseases, Kobe Institute of Health	Ryohei Nomoto et al
EPI_ISL_1425266	Department of Infectious Diseases, Kobe Institute of Health	Department of Infectious Diseases, Kobe Institute of Health	Ryohei Nomoto et al
EPI_ISL_1425267	Department of Infectious Diseases, Kobe Institute of Health	Department of Infectious Diseases, Kobe Institute of Health	Ryohei Nomoto et al
EPI_ISL_1425268	Department of Infectious Diseases, Kobe Institute of Health	Department of Infectious Diseases, Kobe Institute of Health	Ryohei Nomoto et al
EPI_ISL_1425269	Department of Infectious Diseases, Kobe Institute of Health	Department of Infectious Diseases, Kobe Institute of Health	Ryohei Nomoto et al
EPI_ISL_1425270	Department of Infectious Diseases, Kobe Institute of Health	Department of Infectious Diseases, Kobe Institute of Health	Ryohei Nomoto et al
EPI_ISL_1425271	Department of Infectious Diseases, Kobe Institute of Health	Department of Infectious Diseases, Kobe Institute of Health	Ryohei Nomoto et al
EPI_ISL_1425272	Department of Infectious Diseases, Kobe Institute of Health	Department of Infectious Diseases, Kobe Institute of Health	Ryohei Nomoto et al
EPI_ISL_1425273	Department of Infectious Diseases, Kobe Institute of Health	Department of Infectious Diseases, Kobe Institute of Health	Ryohei Nomoto et al
EPI_ISL_1425274	Department of Infectious Diseases, Kobe Institute of Health	Department of Infectious Diseases, Kobe Institute of Health	Ryohei Nomoto et al
EPI_ISL_1425275	Department of Infectious Diseases, Kobe Institute of Health	Department of Infectious Diseases, Kobe Institute of Health	Ryohei Nomoto et al
EPI_ISL_1425276	Department of Infectious Diseases, Kobe Institute of Health	Department of Infectious Diseases, Kobe Institute of Health	Ryohei Nomoto et al
EPI_ISL_1425277	Department of Infectious Diseases, Kobe Institute of Health	Department of Infectious Diseases, Kobe Institute of Health	Ryohei Nomoto et al
EPI_ISL_1425278	Department of Infectious Diseases, Kobe Institute of Health	Department of Infectious Diseases, Kobe Institute of Health	Ryohei Nomoto et al
EPI_ISL_1425279	Department of Infectious Diseases, Kobe Institute of Health	Department of Infectious Diseases, Kobe Institute of Health	Ryohei Nomoto et al
EPI_ISL_1425280	Department of Infectious Diseases, Kobe Institute of Health	Department of Infectious Diseases, Kobe Institute of Health	Ryohei Nomoto et al
EPI_ISL_1425281	Department of Infectious Diseases, Kobe Institute of Health	Department of Infectious Diseases, Kobe Institute of Health	Ryohei Nomoto et al
EPI_ISL_1425282	Department of Infectious Diseases, Kobe Institute of Health	Department of Infectious Diseases, Kobe Institute of Health	Ryohei Nomoto et al
EPI_ISL_1425283	Department of Infectious Diseases, Kobe Institute of Health	Department of Infectious Diseases, Kobe Institute of Health	Ryohei Nomoto et al
EPI_ISL_1425284	Department of Infectious Diseases, Kobe Institute of Health	Department of Infectious Diseases, Kobe Institute of Health	Ryohei Nomoto et al
EPI_ISL_1425285	Department of Infectious Diseases, Kobe Institute of Health	Department of Infectious Diseases, Kobe Institute of Health	Ryohei Nomoto et al
EPI_ISL_1425286	Department of Infectious Diseases, Kobe Institute of Health	Department of Infectious Diseases, Kobe Institute of Health	Ryohei Nomoto et al
EPI_ISL_1425287	Department of Infectious Diseases, Kobe Institute of Health	Department of Infectious Diseases, Kobe Institute of Health	Ryohei Nomoto et al
EPI_ISL_1425288	Department of Infectious Diseases, Kobe Institute of Health	Department of Infectious Diseases, Kobe Institute of Health	Ryohei Nomoto et al
EPI_ISL_1425289	Department of Infectious Diseases, Kobe Institute of Health	Department of Infectious Diseases, Kobe Institute of Health	Ryohei Nomoto et al
EPI_ISL_1425290	Department of Infectious Diseases, Kobe Institute of Health	Department of Infectious Diseases, Kobe Institute of Health	Ryohei Nomoto et al
EPI_ISL_1425291	Department of Infectious Diseases, Kobe Institute of Health	Department of Infectious Diseases, Kobe Institute of Health	Ryohei Nomoto et al
EPI_ISL_1425292	Department of Infectious Diseases, Kobe Institute of Health	Department of Infectious Diseases, Kobe Institute of Health	Ryohei Nomoto et al
EPI_ISL_1425293	Department of Infectious Diseases, Kobe Institute of Health	Department of Infectious Diseases, Kobe Institute of Health	Ryohei Nomoto et al
EPI_ISL_1425294	Department of Infectious Diseases, Kobe Institute of Health	Department of Infectious Diseases, Kobe Institute of Health	Ryohei Nomoto et al
EPI_ISL_1425295	Department of Infectious Diseases, Kobe Institute of Health	Department of Infectious Diseases, Kobe Institute of Health	Ryohei Nomoto et al
EPI_ISL_1425296	Department of Infectious Diseases, Kobe Institute of Health	Department of Infectious Diseases, Kobe Institute of Health	Ryohei Nomoto et al
EPI_ISL_1425297	Department of Infectious Diseases, Kobe Institute of Health	Department of Infectious Diseases, Kobe Institute of Health	Ryohei Nomoto et al
EPI_ISL_1425298	Department of Infectious Diseases, Kobe Institute of Health	Department of Infectious Diseases, Kobe Institute of Health	Ryohei Nomoto et al
EPI_ISL_1425299	Department of Infectious Diseases, Kobe Institute of Health	Department of Infectious Diseases, Kobe Institute of Health	Ryohei Nomoto et al
EPI_ISL_1425300	Department of Infectious Diseases, Kobe Institute of Health	Department of Infectious Diseases, Kobe Institute of Health	Ryohei Nomoto et al
EPI_ISL_1425301	Department of Infectious Diseases, Kobe Institute of Health	Department of Infectious Diseases, Kobe Institute of Health	Ryohei Nomoto et al
EPI_ISL_1425302	Department of Infectious Diseases, Kobe Institute of Health	Department of Infectious Diseases, Kobe Institute of Health	Ryohei Nomoto et al
EPI_ISL_1425303	Department of Infectious Diseases, Kobe Institute of Health	Department of Infectious Diseases, Kobe Institute of Health	Ryohei Nomoto et al
EPI_ISL_1425304	Department of Infectious Diseases, Kobe Institute of Health	Department of Infectious Diseases, Kobe Institute of Health	Ryohei Nomoto et al
EPI_ISL_1425305	Department of Infectious Diseases, Kobe Institute of Health	Department of Infectious Diseases, Kobe Institute of Health	Ryohei Nomoto et al
EPI_ISL_1425306	Department of Infectious Diseases, Kobe Institute of Health	Department of Infectious Diseases, Kobe Institute of Health	Ryohei Nomoto et al
EPI_ISL_1425307	Department of Infectious Diseases, Kobe Institute of Health	Department of Infectious Diseases, Kobe Institute of Health	Ryohei Nomoto et al
EPI_ISL_1425308	Department of Infectious Diseases, Kobe Institute of Health	Department of Infectious Diseases, Kobe Institute of Health	Ryohei Nomoto et al
EPI_ISL_1425309	Department of Infectious Diseases, Kobe Institute of Health	Department of Infectious Diseases, Kobe Institute of Health	Ryohei Nomoto et al
EPI_ISL_1425310	Department of Infectious Diseases, Kobe Institute of Health	Department of Infectious Diseases, Kobe Institute of Health	Ryohei Nomoto et al
EPI_ISL_1425311	Department of Infectious Diseases, Kobe Institute of Health	Department of Infectious Diseases, Kobe Institute of Health	Ryohei Nomoto et al
EPI_ISL_1425312	Department of Infectious Diseases, Kobe Institute of Health	Department of Infectious Diseases, Kobe Institute of Health	Ryohei Nomoto et al
EPI_ISL_1425313	Department of Infectious Diseases, Kobe Institute of Health	Department of Infectious Diseases, Kobe Institute of Health	Ryohei Nomoto et al
EPI_ISL_1425314	Department of Infectious Diseases, Kobe Institute of Health	Department of Infectious Diseases, Kobe Institute of Health	Ryohei Nomoto et al
EPI_ISL_1425315	Department of Infectious Diseases, Kobe Institute of Health	Department of Infectious Diseases, Kobe Institute of Health	Ryohei Nomoto et al
EPI_ISL_1425316	Department of Infectious Diseases, Kobe Institute of Health	Department of Infectious Diseases, Kobe Institute of Health	Ryohei Nomoto et al
EPI_ISL_1425317	Department of Infectious Diseases, Kobe Institute of Health	Department of Infectious Diseases, Kobe Institute of Health	Ryohei Nomoto et al
EPI_ISL_1425318	Department of Infectious Diseases, Kobe Institute of Health	Department of Infectious Diseases, Kobe Institute of Health	Ryohei Nomoto et al
EPI_ISL_1425319	Department of Infectious Diseases, Kobe Institute of Health	Department of Infectious Diseases, Kobe Institute of Health	Ryohei Nomoto et al
EPI_ISL_1425320	Department of Infectious Diseases, Kobe Institute of Health	Department of Infectious Diseases, Kobe Institute of Health	Ryohei Nomoto et al
EPI_ISL_1425321	Department of Infectious Diseases, Kobe Institute of Health	Department of Infectious Diseases, Kobe Institute of Health	Ryohei Nomoto et al
EPI_ISL_1425322	Department of Infectious Diseases, Kobe Institute of Health	Department of Infectious Diseases, Kobe Institute of Health	Ryohei Nomoto et al
EPI_ISL_1425323	Department of Infectious Diseases, Kobe Institute of Health	Department of Infectious Diseases, Kobe Institute of Health	Ryohei Nomoto et al
EPI_ISL_1425324	Department of Infectious Diseases, Kobe Institute of Health	Department of Infectious Diseases, Kobe Institute of Health	Ryohei Nomoto et al
EPI_ISL_1425325	Department of Infectious Diseases, Kobe Institute of Health	Department of Infectious Diseases, Kobe Institute of Health	Ryohei Nomoto et al
EPI_ISL_1425326	Department of Infectious Diseases, Kobe Institute of Health	Department of Infectious Diseases, Kobe Institute of Health	Ryohei Nomoto et al
EPI_ISL_1425327	Department of Infectious Diseases, Kobe Institute of Health	Department of Infectious Diseases, Kobe Institute of Health	Ryohei Nomoto et al
EPI_ISL_1425328	Department of Infectious Diseases, Kobe Institute of Health	Department of Infectious Diseases, Kobe Institute of Health	Ryohei Nomoto et al
EPI_ISL_1425329	Department of Infectious Diseases, Kobe Institute of Health	Department of Infectious Diseases, Kobe Institute of Health	Ryohei Nomoto et al
EPI_ISL_1425330	Department of Infectious Diseases, Kobe Institute of Health	Department of Infectious Diseases, Kobe Institute of Health	Ryohei Nomoto et al
EPI_ISL_1425331	Department of Infectious Diseases, Kobe Institute of Health	Department of Infectious Diseases, Kobe Institute of Health	Ryohei Nomoto et al
EPI_ISL_1425332	Department of Infectious Diseases, Kobe Institute of Health	Department of Infectious Diseases, Kobe Institute of Health	Ryohei Nomoto et al
EPI_ISL_1425333	Department of Infectious Diseases, Kobe Institute of Health	Department of Infectious Diseases, Kobe Institute of Health	Ryohei Nomoto et al
EPI_ISL_1425334	Department of Infectious Diseases, Kobe Institute of Health	Department of Infectious Diseases, Kobe Institute of Health	Ryohei Nomoto et al
EPI_ISL_1425335	Department of Infectious Diseases, Kobe Institute of Health	Department of Infectious Diseases, Kobe Institute of Health	Ryohei Nomoto et al
EPI_ISL_1425336	Department of Infectious Diseases, Kobe Institute of Health	Department of Infectious Diseases, Kobe Institute of Health	Ryohei Nomoto et al
EPI_ISL_1425337	Department of Infectious Diseases, Kobe Institute of Health	Department of Infectious Diseases, Kobe Institute of Health	Ryohei Nomoto et al
EPI_ISL_1425338	Department of Infectious Diseases, Kobe Institute of Health	Department of Infectious Diseases, Kobe Institute of Health	Ryohei Nomoto et al
EPI_ISL_1425339	Department of Infectious Diseases, Kobe Institute of Health	Department of Infectious Diseases, Kobe Institute of Health	Ryohei Nomoto et al
EPI_ISL_1425340	Department of Infectious Diseases, Kobe Institute of Health	Department of Infectious Diseases, Kobe Institute of Health	Ryohei Nomoto et al
EPI_ISL_1425341	Department of Infectious Diseases, Kobe Institute of Health	Department of Infectious Diseases, Kobe Institute of Health	Ryohei Nomoto et al
EPI_ISL_1425342	Department of Infectious Diseases, Kobe Institute of Health	Department of Infectious Diseases, Kobe Institute of Health	Ryohei Nomoto et al
EPI_ISL_1425343	Department of Infectious Diseases, Kobe Institute of Health	Department of Infectious Diseases, Kobe Institute of Health	Ryohei Nomoto et al
EPI_ISL_1425344	Department of Infectious Diseases, Kobe Institute of Health	Department of Infectious Diseases, Kobe Institute of Health	Ryohei Nomoto et al
EPI_ISL_1425345	Department of Infectious Diseases, Kobe Institute of Health	Department of Infectious Diseases, Kobe Institute of Health	Ryohei Nomoto et al
EPI_ISL_1425346	Department of Infectious Diseases, Kobe Institute of Health	Department of Infectious Diseases, Kobe Institute of Health	Ryohei Nomoto et al
EPI_ISL_1425347	Department of Infectious Diseases, Kobe Institute of Health	Department of Infectious Diseases, Kobe Institute of Health	Ryohei Nomoto et al
EPI_ISL_1425348	Department of Infectious Diseases, Kobe Institute of Health	Department of Infectious Diseases, Kobe Institute of Health	Ryohei Nomoto et al
EPI_ISL_1425349	Department of Infectious Diseases, Kobe Institute of Health	Department of Infectious Diseases, Kobe Institute of Health	Ryohei Nomoto et al
EPI_ISL_1425350	Department of Infectious Diseases, Kobe Institute of Health	Department of Infectious Diseases, Kobe Institute of Health	Ryohei Nomoto et al
EPI_ISL_1425351	Department of Infectious Diseases, Kobe Institute of Health	Department of Infectious Diseases, Kobe Institute of Health	Ryohei Nomoto et al
EPI_ISL_1425352	Department of Infectious Diseases, Kobe Institute of Health	Department of Infectious Diseases, Kobe Institute of Health	Ryohei Nomoto et al
EPI_ISL_1425353	Department of Infectious Diseases, Kobe Institute of Health	Department of Infectious Diseases, Kobe Institute of Health	Ryohei Nomoto et al
EPI_ISL_1425354	Department of Infectious Diseases, Kobe Institute of Health	Department of Infectious Diseases, Kobe Institute of Health	Ryohei Nomoto et al
EPI_ISL_1425355	Department of Infectious Diseases, Kobe Institute of Health	Department of Infectious Diseases, Kobe Institute of Health	Ryohei Nomoto et al
EPI_ISL_1425356	Department of Infectious Diseases, Kobe Institute of Health	Department of Infectious Diseases, Kobe Institute of Health	Ryohei Nomoto et al
EPI_ISL_1425357	Department of Infectious Diseases, Kobe Institute of Health	Department of Infectious Diseases, Kobe Institute of Health	Ryohei Nomoto et al
EPI_ISL_1425358	Department of Infectious Diseases, Kobe Institute of Health	Department of Infectious Diseases, Kobe Institute of Health	Ryohei Nomoto et al
EPI_ISL_1425359	Department of Infectious Diseases, Kobe Institute of Health	Department of Infectious Diseases, Kobe Institute of Health	Ryohei Nomoto et al
EPI_ISL_1425360	Department of Infectious Diseases, Kobe Institute of Health	Department of Infectious Diseases, Kobe Institute of Health	Ryohei Nomoto et al
EPI_ISL_1425361	Department of Infectious Diseases, Kobe Institute of Health	Department of Infectious Diseases, Kobe Institute of Health	Ryohei Nomoto et al
EPI_ISL_1425362	Department of Infectious Diseases, Kobe Institute of Health	Department of Infectious Diseases, Kobe Institute of Health	Ryohei Nomoto et al
EPI_ISL_1425363	Department of Infectious Diseases, Kobe Institute of Health	Department of Infectious Diseases, Kobe Institute of Health	Ryohei Nomoto et al
EPI_ISL_1425364	Department of Infectious Diseases, Kobe Institute of Health	Department of Infectious Diseases, Kobe Institute of Health	Ryohei Nomoto et al
EPI_ISL_1425365	Department of Infectious Diseases, Kobe Institute of Health	Department of Infectious Diseases, Kobe Institute of Health	Ryohei Nomoto et al
EPI_ISL_1425366	Department of Infectious Diseases, Kobe Institute of Health	Department of Infectious Diseases, Kobe Institute of Health	Ryohei Nomoto et al
EPI_ISL_1425367	Department of Infectious Diseases, Kobe Institute of Health	Department of Infectious Diseases, Kobe Institute of Health	Ryohei Nomoto et al
EPI_ISL_1425368	Department of Infectious Diseases, Kobe Institute of Health	Department of Infectious Diseases, Kobe Institute of Health	Ryohei Nomoto et al
EPI_ISL_1425369	Department of Infectious Diseases, Kobe Institute of Health	Department of Infectious Diseases, Kobe Institute of Health	Ryohei Nomoto et al
EPI_ISL_1425370	Department of Infectious Diseases, Kobe Institute of Health	Department of Infectious Diseases, Kobe Institute of Health	Ryohei Nomoto et al
EPI_ISL_1425371	Department of Infectious Diseases, Kobe Institute of Health	Department of Infectious Diseases, Kobe Institute of Health	Ryohei Nomoto et al
EPI_ISL_1425372	Department of Infectious Diseases, Kobe Institute of Health	Department of Infectious Diseases, Kobe Institute of Health	Ryohei Nomoto et al
EPI_ISL_1425373	Department of Infectious Diseases, Kobe Institute of Health	Department of Infectious Diseases, Kobe Institute of Health	Ryohei Nomoto et al
EPI_ISL_1425374	Department of Infectious Diseases, Kobe Institute of Health	Department of Infectious Diseases, Kobe Institute of Health	Ryohei Nomoto et al
EPI_ISL_1425375	Department of Infectious Diseases, Kobe Institute of Health	Department of Infectious Diseases, Kobe Institute of Health	Ryohei Nomoto et al
EPI_ISL_1425376	Department of Infectious Diseases, Kobe Institute of Health	Department of Infectious Diseases, Kobe Institute of Health	Ryohei Nomoto et al
EPI_ISL_1425377	Department of Infectious Diseases, Kobe Institute of Health	Department of Infectious Diseases, Kobe Institute of Health	Ryohei Nomoto et al
EPI_ISL_1425378	Department of Infectious Diseases, Kobe Institute of Health	Department of Infectious Diseases, Kobe Institute of Health	Ryohei Nomoto et al
EPI_ISL_1425379	Department of Infectious Diseases, Kobe Institute of Health	Department of Infectious Diseases, Kobe Institute of Health	Ryohei Nomoto et al
EPI_ISL_1425380	Department of Infectious Diseases, Kobe Institute of Health	Department of Infectious Diseases, Kobe Institute of Health	Ryohei Nomoto et al
EPI_ISL_1425381	Department of Infectious Diseases, Kobe Institute of Health	Department of Infectious Diseases, Kobe Institute of Health	Ryohei Nomoto et al
EPI_ISL_1425382	Department of Infectious Diseases, Kobe Institute of Health	Department of Infectious Diseases, Kobe Institute of Health	Ryohei Nomoto et al
EPI_ISL_1425383	Department of Infectious Diseases, Kobe Institute of Health	Department of Infectious Diseases, Kobe Institute of Health	Ryohei Nomoto et al
EPI_ISL_1425384	Department of Infectious Diseases, Kobe Institute of Health	Department of Infectious Diseases, Kobe Institute of Health	Ryohei Nomoto et al
EPI_ISL_1425385	Department of Infectious Diseases, Kobe Institute of Health	Department of Infectious Diseases, Kobe Institute of Health	Ryohei Nomoto et al
EPI_ISL_1425386	Department of Infectious Diseases, Kobe Institute of Health	Department of Infectious Diseases, Kobe Institute of Health	Ryohei Nomoto et al
EPI_ISL_1425387	Department of Infectious Diseases, Kobe Institute of Health	Department of Infectious Diseases, Kobe Institute of Health	Ryohei Nomoto et al
EPI_ISL_1425388	Department of Infectious Diseases, Kobe Institute of Health	Department of Infectious Diseases, Kobe Institute of Health	Ryohei Nomoto et al
EPI_ISL_1425389	Department of Infectious Diseases, Kobe Institute of Health	Department of Infectious Diseases, Kobe Institute of Health	Ryohei Nomoto et al
EPI_ISL_1425390	Department of Infectious Diseases, Kobe Institute of Health	Department of Infectious Diseases, Kobe Institute of Health	Ryohei Nomoto et al
EPI_ISL_1425391	Department of Infectious Diseases, Kobe Institute of Health	Department of Infectious Diseases, Kobe Institute of Health	Ryohei Nomoto et al
EPI_ISL_1425392	Department of Infectious Diseases, Kobe Institute of Health	Department of Infectious Diseases, Kobe Institute of Health	Ryohei Nomoto et al
EPI_ISL_1425393	Department of Infectious Diseases, Kobe Institute of Health	Department of Infectious Diseases, Kobe Institute of Health	Ryohei Nomoto et al
EPI_ISL_1425394	Department of Infectious Diseases, Kobe Institute of Health	Department of Infectious Diseases, Kobe Institute of Health	Ryohei Nomoto et al
EPI_ISL_1425395	Department of Infectious Diseases, Kobe Institute of Health	Department of Infectious Diseases, Kobe Institute of Health	Ryohei Nomoto et al
EPI_ISL_1425396	Department of Infectious Diseases, Kobe Institute of Health	Department of Infectious Diseases, Kobe Institute of Health	Ryohei Nomoto et al
EPI_ISL_1425397	Department of Infectious Diseases, Kobe Institute of Health	Department of Infectious Diseases, Kobe Institute of Health	Ryohei Nomoto et al
EPI_ISL_1425398	Department of Infectious Diseases, Kobe Institute of Health	Department of Infectious Diseases, Kobe Institute of Health	Ryohei Nomoto et al
EPI_ISL_1425399	Department of Infectious Diseases, Kobe Institute of Health	Department of Infectious Diseases, Kobe Institute of Health	Ryohei Nomoto et al
EPI_ISL_1425400	Department of Infectious Diseases, Kobe Institute of Health	Department of Infectious Diseases, Kobe Institute of Health	Ryohei Nomoto et al
EPI_ISL_1425401	Department of Infectious Diseases, Kobe Institute of Health	Department of Infectious Diseases, Kobe Institute of Health	Ryohei Nomoto et al
EPI_ISL_1425402	Department of Infectious Diseases, Kobe Institute of Health	Department of Infectious Diseases, Kobe Institute of Health	Ryohei Nomoto et al
EPI_ISL_1425403	Department of Infectious Diseases, Kobe Institute of Health	Department of Infectious Diseases, Kobe Institute of Health	Ryohei Nomoto et al
EPI_ISL_1425404	Department of Infectious Diseases, Kobe Institute of Health	Department of Infectious Diseases, Kobe Institute of Health	Ryohei Nomoto et al
EPI_ISL_1425405	Department of Infectious Diseases, Kobe Institute of Health	Department of Infectious Diseases, Kobe Institute of Health	Ryohei Nomoto et al
EPI_ISL_1425406	Department of Infectious Diseases, Kobe Institute of Health	Department of Infectious Diseases, Kobe Institute of Health	Ryohei Nomoto et al
EPI_ISL_1425407	Department of Infectious Diseases, Kobe Institute of Health	Department of Infectious Diseases, Kobe Institute of Health	Ryohei Nomoto et al
EPI_ISL_1425408	Department of Infectious Diseases, Kobe Institute of Health	Department of Infectious Diseases, Kobe Institute of Health	Ryohei Nomoto et al
EPI_ISL_1425409	Department of Infectious Diseases, Kobe Institute of Health	Department of Infectious Diseases, Kobe Institute of Health	Ryohei Nomoto et al
EPI_ISL_1425410	Department of Infectious Diseases, Kobe Institute of Health	Department of Infectious Diseases, Kobe Institute of Health	Ryohei Nomoto et al
EPI_ISL_1425411	Department of Infectious Diseases, Kobe Institute of Health	Department of Infectious Diseases, Kobe Institute of Health	Ryohei Nomoto et al
EPI_ISL_1425412	Department of Infectious Diseases, Kobe Institute of Health	Department of Infectious Diseases, Kobe Institute of Health	Ryohei Nomoto et al
EPI_ISL_1425413	Department of Infectious Diseases, Kobe Institute of Health	Department of Infectious Diseases, Kobe Institute of Health	Ryohei Nomoto et al
EPI_ISL_1425414	Department of Infectious Diseases, Kobe Institute of Health	Department of Infectious Diseases, Kobe Institute of Health	Ryohei Nomoto et al
EPI_ISL_1425415	Department of Infectious Diseases, Kobe Institute of Health	Department of Infectious Diseases, Kobe Institute of Health	Ryohei Nomoto et al
EPI_ISL_1425416	Department of Infectious Diseases, Kobe Institute of Health	Department of Infectious Diseases, Kobe Institute of Health	Ryohei Nomoto et al
EPI_ISL_1425417	Department of Infectious Diseases, Kobe Institute of Health	Department of Infectious Diseases, Kobe Institute of Health	Ryohei Nomoto et al
EPI_ISL_1425418	Department of Infectious Diseases, Kobe Institute of Health	Department of Infectious Diseases, Kobe Institute of Health	Ryohei Nomoto et al
EPI_ISL_1425419	Department of Infectious Diseases, Kobe Institute of Health	Department of Infectious Diseases, Kobe Institute of Health	Ryohei Nomoto et al
EPI_ISL_1425420	Department of Infectious Diseases, Kobe Institute of Health	Department of Infectious Diseases, Kobe Institute of Health	Ryohei Nomoto et al
EPI_ISL_1425421	Department of Infectious Diseases, Kobe Institute of Health	Department of Infectious Diseases, Kobe Institute of Health	Ryohei Nomoto et al
EPI_ISL_1425422	Department of Infectious Diseases, Kobe Institute of Health	Department of Infectious Diseases, Kobe Institute of Health	Ryohei Nomoto et al
EPI_ISL_1425423	Department of Infectious Diseases, Kobe Institute of Health	Department of Infectious Diseases, Kobe Institute of Health	Ryohei Nomoto et al
EPI_ISL_1425424	Department of Infectious Diseases, Kobe Institute of Health	Department of Infectious Diseases, Kobe Institute of Health	Ryohei Nomoto et al
EPI_ISL_1425425	Department of Infectious Diseases, Kobe Institute of Health	Department of Infectious Diseases, Kobe Institute of Health	Ryohei Nomoto et al
EPI_ISL_1425426	Department of Infectious Diseases, Kobe Institute of Health	Department of Infectious Diseases, Kobe Institute of Health	Ryohei Nomoto et al
EPI_ISL_1425427	Department of Infectious Diseases, Kobe Institute of Health	Department of Infectious Diseases, Kobe Institute of Health	Ryohei Nomoto et al
EPI_ISL_1425428	Department of Infectious Diseases, Kobe Institute of Health	Department of Infectious Diseases, Kobe Institute of Health	Ryohei Nomoto et al
EPI_ISL_1425429	Department of Infectious Diseases, Kobe Institute of Health	Department of Infectious Diseases, Kobe Institute of Health	Ryohei Nomoto et al
EPI_ISL_1425430	Department of Infectious Diseases, Kobe Institute of Health	Department of Infectious Diseases, Kobe Institute of Health	Ryohei Nomoto et al
EPI_ISL_1425431	Department of Infectious Diseases, Kobe Institute of Health	Department of Infectious Diseases, Kobe Institute of Health	Ryohei Nomoto et al
EPI_ISL_1425432	Department of Infectious Diseases, Kobe Institute of Health	Department of Infectious Diseases, Kobe Institute of Health	Ryohei Nomoto et al
EPI_ISL_1425433	Department of Infectious Diseases, Kobe Institute of Health	Department of Infectious Diseases, Kobe Institute of Health	Ryohei Nomoto et al
EPI_ISL_1425434	Department of Infectious Diseases, Kobe Institute of Health	Department of Infectious Diseases, Kobe Institute of Health	Ryohei Nomoto et al
